## Supplementary material for "Genetic and environmental regulation of caudate nucleus transcriptome: insight into schizophrenia risk and the dopamine system": Data S4: BrainSeq_Phase3_Caudate_DifferentialExpression_DxSZ_all.txt (part 68 of 103)

gencodeID	Feature_ID	Symbol	logFC	AveExpr	t	P.Value	adj.P.Val	B	CtrlvsSZ	Feature_Type
ENSG00000125740.13	e1057437	FOSB	0.0299898880404773	-2.82530029119592	0.270897068408803	0.7866184018615759	0.925939093509066	-5.479988281390329	0	Exon
ENSG00000117906.13	e842207	RCN2	0.00465093524919447	3.51390122612431	0.27088986862344394	0.7866239353123149	0.925939093509066	-6.634994885110769	0	Exon
ENSG00000172014.12	e535932	ANKRD20A4	0.06478202587502	-3.7421126787795096	0.270887333275683	0.7866258838760258	0.925939093509066	-5.27353316374135	0	Exon
ENSG00000102265.11	e1151888	TIMP1	0.0174636009493271	0.241816075219625	0.270881780493389	0.786630151520144	0.925939093509066	-6.28288353141624	0	Exon
ENSG00000198554.11	e782777	WDHD1	-0.0143346769639318	-2.4028757219442403	-0.270880111915055	0.786631433923292	0.925939093509066	-5.597038454820661	0	Exon
ENSG00000196123.12	e894674	KIAA0895L	0.008899918510238209	-0.620116487712931	0.27087989960416803	0.7866315970970641	0.925939093509066	-6.08215030754552	0	Exon
ENSG00000047410.13	e87707	TPR	0.00490994676752574	1.6677542007320703	0.270872981188561	0.786636914323489	0.925939093509066	-6.49616106986541	0	Exon
ENSG00000117245.12	e14388	KIF17	0.0140234452921095	-1.4940888063744802	0.27087141234692996	0.7866381200758271	0.925939093509066	-5.86160936571661	0	Exon
ENSG00000274628.4	e536343		-0.0298199182565147	-1.5719024114770501	-0.27087088073196697	0.786638528655096	0.925939093509066	-5.852754827485559	0	Exon
ENSG00000213930.11	e531726	GALT	0.00894141002696259	-0.46737380549455104	0.27086580787346	0.7866424274663449	0.925939093509066	-6.11510953542134	0	Exon
ENSG00000171798.17	e607485	KNDC1	-0.00863496397725535	0.00154965979256392	-0.270865445658062	0.786642705851897	0.925939093509066	-6.22546362080754	0	Exon
ENSG00000188404.8	e81972	SELL	0.0210946771140896	-2.33362449186102	0.27086060303300197	0.786646427719619	0.925939370389221	-5.6355793712099995	0	Exon
ENSG00000245105.2	e687042	A2M-AS1	-0.0175814975750235	-2.50506859098957	-0.27085703507321	0.786649169928522	0.925939370389221	-5.53771029419266	0	Exon
ENSG00000185100.10	e806213	ADSSL1	-0.0206967579926834	-3.07200835771375	-0.270850286621805	0.786654356559121	0.925939370389221	-5.408320375117099	0	Exon
ENSG00000083535.15	e758964	PIBF1	-0.007604469657854441	0.515017092985004	-0.27084399673882803	0.7866591907581549	0.925939370389221	-6.3281119789941505	0	Exon
ENSG00000198925.10	e187567	ATG9A	-0.0100098384573621	-0.9083287362282572	-0.270839991025579	0.786662269423093	0.925939370389221	-6.00437403937747	0	Exon
ENSG00000198925.10	e187614	ATG9A	-0.0100098384573621	-0.9083287362282572	-0.270839991025579	0.786662269423093	0.925939370389221	-6.00437403937747	0	Exon
ENSG00000122547.10	e436067	EEPD1	-0.0075303317580684296	1.05408852789609	-0.27083885051052997	0.786663145987621	0.925939370389221	-6.42078702066071	0	Exon
ENSG00000196141.13	e177327	SPATS2L	0.00817445230438401	0.15363956442297197	0.27083795059784604	0.7866638376328191	0.925939370389221	-6.258719820304769	0	Exon
ENSG00000137261.13	e376985	KIAA0319	0.00956124748902603	1.9595659645619399	0.270831286401473	0.786668959534342	0.925942324566954	-6.524876005575121	0	Exon
ENSG00000058063.15	e263960	ATP11B	0.00842730151242648	-0.408270076867081	0.27082598665295804	0.786673032768767	0.9259436635034449	-6.130691089251469	0	Exon
ENSG00000120800.4	e728960	UTP20	0.0105901640937063	-1.5171037033105799	0.27081974313152896	0.7866778313674558	0.9259436635034449	-5.833046640628179	0	Exon
ENSG00000144504.15	e196700	ANKMY1	-0.0148195695724334	-2.16416591334135	-0.270819610477139	0.7866779333220559	0.9259436635034449	-5.64930611843666	0	Exon
ENSG00000165113.12	e540046	GKAP1	-0.009676783027517571	-0.6594730545652391	-0.270814238435932	0.786682062131695	0.9259447971847309	-6.061269076065759	0	Exon
ENSG00000105698.15	e1041774	USF2	-0.0047258513235403105	2.8340135839453398	-0.270811358380168	0.786684275669318	0.9259447971847309	-6.59417155270661	0	Exon
ENSG00000283549.1	e428606		0.0075094167801247206	1.99884984715222	0.270801320588027	0.786691990474629	0.9259447971847309	-6.525640755592691	0	Exon
ENSG00000179583.18	e867209	CIITA	0.0224859273348571	-2.8816802840182	0.270799694532796	0.7866932402235011	0.9259447971847309	-5.48560713446876	0	Exon
ENSG00000176973.7	e644514	FAM89B	0.00554690992692994	2.7389854663606696	0.27079483173805496	0.7866969776596421	0.9259447971847309	-6.5875386239635505	0	Exon
ENSG00000115935.17	e168324	WIPF1	0.0152748925166905	-2.33475483575739	0.270793521732289	0.7866979845018509	0.9259447971847309	-5.59832684390269	0	Exon
ENSG00000105669.13	e1035886	COPE	-0.00674043784242405	1.1945311143165902	-0.27078811692312804	0.7867021385255172	0.9259447971847309	-6.4393192634415595	0	Exon
ENSG00000100884.9	e772219	CPNE6	-0.00891927488579653	0.77196057737524	-0.270787674391791	0.7867024786461491	0.9259447971847309	-6.377806209807531	0	Exon
ENSG00000074603.18	e833068	DPP8	0.0216499975504473	-3.34565864084185	0.270785858140881	0.7867038745802769	0.9259447971847309	-5.33487871357591	0	Exon
ENSG00000146021.14	e352093	KLHL3	-0.0086650385968149	-0.221450607805639	-0.27078437129776395	0.7867050173386751	0.9259447971847309	-6.184592590798191	0	Exon
ENSG00000104907.12	e1026682	TRMT1	-0.0079981575232935	-0.11180039897470301	-0.27077615653775194	0.7867113310500858	0.92594661239226	-6.20320225998803	0	Exon
ENSG00000184182.18	e195710	UBE2F	-0.0059620113618341	0.7436809751059058	-0.27077556751554394	0.7867117837621149	0.92594661239226	-6.3678697802167	0	Exon
ENSG00000176142.12	e242064	TMEM39A	-0.00775147356041702	0.13953519891213098	-0.27075320116268303	0.78672897419808	0.9259561918857321	-6.255801648307219	0	Exon
ENSG00000114656.10	e247226	KIAA1257	0.0140945703179198	-1.98475552620609	0.270752488891369	0.7867295216406078	0.9259561918857321	-5.700090197972469	0	Exon
ENSG00000010810.17	e408305	FYN	-0.00442112490250819	2.2732370815387	-0.270751630179788	0.786730181635375	0.9259561918857321	-6.55103103582574	0	Exon
ENSG00000109452.12	e309410	INPP4B	0.0103638994174722	-0.5573324192948089	0.270751383472411	0.7867303712515459	0.9259561918857321	-6.120241859464741	0	Exon
ENSG00000092820.17	e421075	EZR	-0.008784591384635271	2.12856979298788	-0.270741207016153	0.7867381927582371	0.9259592156732249	-6.537781089732679	0	Exon
ENSG00000131503.20	e354869	ANKHD1	-0.0111367138354273	-1.37923857406716	-0.27073858544464896	0.7867402076713019	0.9259592156732249	-5.866640305105211	0	Exon
ENSG00000276840.1	e447177	PMS2P10	0.0249573958979933	-1.4119891349682598	0.270731316536218	0.7867457944875309	0.9259592156732249	-5.85894989149035	0	Exon
ENSG00000128242.12	e1128507	GAL3ST1	0.0191451899226497	-3.189974752228	0.270731082182629	0.78674597460973	0.9259592156732249	-5.3821502988784005	0	Exon
ENSG00000179119.14	e622931	SPTY2D1	0.00680101821251059	2.03802615612097	0.270729010749184	0.786747566696561	0.9259592156732249	-6.52983224803238	0	Exon
ENSG00000067369.13	e820684	TP53BP1	-0.00598952478029865	0.504905617558277	-0.270727649246492	0.7867486131369008	0.9259592156732249	-6.330406237054159	0	Exon
ENSG00000198176.12	e765570	TFDP1	-0.0190687755871279	-3.0015582059368198	-0.270717543375787	0.7867563804423091	0.92596528301247	-5.440209931444629	0	Exon
ENSG00000104863.11	e1062805	LIN7B	0.0088034221324239	-0.12086772516949801	0.270711752967593	0.786760830921364	0.9259663005967959	-6.217791083366669	0	Exon
ENSG00000118690.12	e406712	ARMC2	0.00958759849786066	-0.510532905635559	0.270709621271413	0.7867624693342491	0.9259663005967959	-6.102116388511231	0	Exon
ENSG00000042980.12	e489650	ADAM28	-0.0219012991899165	-2.4662241624433903	-0.270704935315477	0.786766070943972	0.9259674651258292	-5.610352036242371	0	Exon
ENSG00000228395.1	e556137		0.0203308778156259	-3.26115233705004	0.270697909221541	0.7867714711843491	0.925967672197212	-5.35292367682213	0	Exon
ENSG00000228395.1	e556140		0.0203308778156259	-3.26115233705004	0.270697909221541	0.7867714711843491	0.925967672197212	-5.35292367682213	0	Exon
ENSG00000277306.1	e155767		-0.0105493419513318	-0.949867884260309	-0.27068941068478	0.786778003154808	0.9259698113724641	-5.9925474909695104	0	Exon
ENSG00000175550.7	e645600	DRAP1	-0.0049784534094682	1.74959884236432	-0.27068553687459196	0.786780980568085	0.9259698113724641	-6.5014252496625495	0	Exon
ENSG00000230006.7	e140052	ANKRD36BP2	0.0200926183708367	-3.32599346881966	0.27068534862983895	0.7867811252532159	0.9259698113724641	-5.35869945287161	0	Exon
ENSG00000135835.10	e85606	KIAA1614	-0.0203722782951344	-3.02203580589256	-0.270672225085621	0.7867912120424501	0.925978608307635	-5.40905282256793	0	Exon
ENSG00000029639.10	e420264	TFB1M	0.0120864276268651	-1.5217056656890402	0.270647027890365	0.7868105787710542	0.9259983267563191	-5.83566924397035	0	Exon
ENSG00000157152.16	e204405	SYN2	0.00929554453080913	1.41744344453756	0.270633679946922	0.7868208381410821	0.9260070899004058	-6.45995596088935	0	Exon
ENSG00000277067.4	e1103365		0.0660632230043076	-3.74383480847619	0.270630196765506	0.786823515357146	0.9260070899004058	-5.29847705740285	0	Exon
ENSG00000106086.18	e434006	PLEKHA8	0.00959958887564942	-0.7946312446519509	0.270627144329671	0.78682586149894	0.9260070899004058	-6.03201144579257	0	Exon
ENSG00000140694.16	e868389	PARN	-0.0063298567660523795	0.344768788223366	-0.27061750590651396	0.7868332697288092	0.9260127342078741	-6.296818888640269	0	Exon
ENSG00000169862.18	e322287	CTNND2	0.0096433889409939	-0.39695190966000604	0.270596818935529	0.786849170095939	0.9260133158791051	-6.132803407802959	0	Exon
ENSG00000169862.18	e322421	CTNND2	0.0096433889409939	-0.39695190966000604	0.270596818935529	0.786849170095939	0.9260133158791051	-6.132803407802959	0	Exon
ENSG00000148331.11	e557744	ASB6	-0.013379096361663	-1.93364493039385	-0.27059342296678396	0.7868517803053409	0.9260133158791051	-5.70625889067849	0	Exon
ENSG00000171307.18	e595375	ZDHHC16	-0.0220544773502466	-3.4693338274443	-0.27059307218937	0.786852049920005	0.9260133158791051	-5.311527857248139	0	Exon
ENSG00000171307.18	e595384	ZDHHC16	-0.0220544773502466	-3.4693338274443	-0.27059307218937	0.786852049920005	0.9260133158791051	-5.311527857248139	0	Exon
ENSG00000171307.18	e595393	ZDHHC16	-0.0220544773502466	-3.4693338274443	-0.27059307218937	0.786852049920005	0.9260133158791051	-5.311527857248139	0	Exon
ENSG00000171307.18	e595401	ZDHHC16	-0.0220544773502466	-3.4693338274443	-0.27059307218937	0.786852049920005	0.9260133158791051	-5.311527857248139	0	Exon
ENSG00000179532.12	e615901	DNHD1	-0.0168736374245571	-2.75119778354465	-0.27057029381138603	0.7868695579000791	0.926030845950751	-5.488102444805159	0	Exon
ENSG00000144791.9	e216445	LIMD1	-0.00966739814861105	0.166985059950107	-0.27056400041565104	0.7868743951664391	0.926033464371214	-6.263363390231861	0	Exon
ENSG00000224078.12	e809615	SNHG14	-0.0129874621971184	-1.1967912024804	-0.27055536540006603	0.7868810322756771	0.9260371229594979	-5.9478479591873095	0	Exon
ENSG00000174473.15	e315839	GALNTL6	0.0141190031911453	-2.04694531039976	0.27055239116171603	0.7868833183602489	0.9260371229594979	-5.684685219202549	0	Exon
ENSG00000164190.16	e326232	NIPBL	0.00648862155067205	0.6922075001458741	0.270549759674785	0.7868853409978249	0.9260371229594979	-6.3645180922075495	0	Exon
ENSG00000121904.17	e24740	CSMD2	0.0165338091741774	-2.7822722268916698	0.270538649852436	0.786893880347101	0.9260432314068441	-5.4839934014904	0	Exon
ENSG00000033867.16	e208968	SLC4A7	-0.008973675025203002	1.00050804969952	-0.270536209241899	0.7868957562784591	0.9260432314068441	-6.4025053265164	0	Exon
ENSG00000139579.12	e712349	NABP2	0.0207140122133995	-3.2490438123417698	0.27052013795132296	0.7869081092176791	0.9260546943806339	-5.3642896058489296	0	Exon
ENSG00000065150.18	e761297	IPO5	-0.00476587945397133	1.2544033126373701	-0.27051643666214703	0.7869109541617479	0.926054968050233	-6.44633163376485	0	Exon
ENSG00000177575.12	e685797	CD163	0.0340567098578252	-3.73017512937482	0.270509095267488	0.786916597030347	0.9260568525304	-5.3718106192277	0	Exon
ENSG00000196497.15	e773451	IPO4	-0.0161476789728214	-2.4893053285148197	-0.270501868408751	0.786922151873354	0.9260568525304	-5.548605131365121	0	Exon
ENSG00000080824.18	e803822	HSP90AA1	0.00735307898861805	6.212058828518179	0.27049838049385	0.7869248328234809	0.9260568525304	-6.783372327211139	0	Exon
ENSG00000140995.16	e910306	DEF8	0.00777133499030315	0.45295603234806003	0.270495045256288	0.786927396422104	0.9260568525304	-6.32317700392704	0	Exon
ENSG00000175497.16	e149953	DPP10	-0.0118775388650953	-0.48895009448746996	-0.27049299458756304	0.786928972650261	0.9260568525304	-6.117359110393	0	Exon
ENSG00000137841.11	e815997	PLCB2	-0.0108689041332871	-0.9685505519575329	-0.2704867833196	0.7869337468911249	0.9260568525304	-5.99997118367066	0	Exon
ENSG00000115053.15	e191982	NCL	-0.004561330624983571	3.3702310338893096	-0.270481978207775	0.786937440306966	0.9260568525304	-6.62860698034738	0	Exon
ENSG00000132842.13	e337629	AP3B1	0.00910184804912942	-0.64454940310011	0.270475700221853	0.7869422658445071	0.9260568525304	-6.07274185669698	0	Exon
ENSG00000100412.15	e1136715	ACO2	-0.00445103276754026	3.9123176145038396	-0.27047551126110697	0.7869424110882179	0.9260568525304	-6.66057158059424	0	Exon
ENSG00000136235.15	e431870	GPNMB	-0.0284023903268514	-1.06251305004831	-0.27047324376201803	0.7869441539903771	0.9260568525304	-5.975194074376001	0	Exon
ENSG00000132603.13	e898840	NIP7	0.0113382167916579	-1.28703409208003	0.270471535358217	0.7869454671473659	0.9260568525304	-5.9126740762294006	0	Exon
ENSG00000197822.10	e334062	OCLN	-0.020452058190928	-1.35289084496403	-0.270468766189688	0.786947595657741	0.9260568525304	-5.895797704767129	0	Exon
ENSG00000100347.14	e1138526	SAMM50	-0.00676296364170596	0.107391486450429	-0.270467864701299	0.7869482885835509	0.9260568525304	-6.25320410096387	0	Exon
ENSG00000033178.12	e291036	UBA6	-0.00794061970896401	-0.195342346198144	-0.27046510074055297	0.786950413093098	0.9260568525304	-6.1850077732437	0	Exon
ENSG00000122203.14	e367098	KIAA1191	-0.0101775391749244	-1.1058818609376202	-0.27046337250032604	0.786951741500205	0.9260568525304	-5.9535170748275	0	Exon
ENSG00000100266.18	e1138038	PACSIN2	0.00538889328635581	2.16681337343719	0.270450126934756	0.786961922688488	0.926065414525452	-6.54409704152078	0	Exon
ENSG00000130479.10	e1033825	MAP1S	-0.00721838698928843	0.27082587346716397	-0.27044279641806196	0.7869675572971779	0.926065414525452	-6.2892069674931	0	Exon
ENSG00000085872.14	e1031560	CHERP	-0.0159601894411447	-2.5672822184100297	-0.270440356377506	0.7869694328391759	0.926065414525452	-5.54353889784136	0	Exon
ENSG00000175756.13	e2139	AURKAIP1	-0.0158692438446154	-2.1497656987241998	-0.270440311833839	0.786969467077766	0.926065414525452	-5.6757209069702395	0	Exon
ENSG00000272305.5	e228811		-0.0107429663658901	-1.4567784717141898	-0.27043566491758103	0.7869730389426101	0.9260665435416421	-5.840948834816411	0	Exon
ENSG00000240038.6	e52786	AMY2B	-0.00912065445366883	1.6731327631389499	-0.27042169006826	0.786983780775737	0.926076109746242	-6.4906680235688095	0	Exon
ENSG00000144724.19	e232334	PTPRG	0.0204329928359665	-3.3219289879434	0.270398205893168	0.787001832088132	0.9260942772229871	-5.362084945864241	0	Exon
ENSG00000019485.12	e628450	PRDM11	0.0106192751211084	-1.07259131603431	0.270388004576256	0.78700967345358	0.92610043019533	-5.953175994414639	0	Exon
ENSG00000146731.10	e442196	CCT6A	-0.00520898472684001	1.63505276161123	-0.270370781320936	0.787022912365996	0.926109940404105	-6.48785037602933	0	Exon
ENSG00000166105.15	e677927	GLB1L3	-0.0161608300445209	-2.28008962981781	-0.270366000370622	0.787026587325813	0.926109940404105	-5.64137536771976	0	Exon
ENSG00000122958.14	e584334	VPS26A	-0.00696901031964716	0.250843645798714	-0.27036463871857697	0.787027633983985	0.926109940404105	-6.28002057657921	0	Exon
ENSG00000242086.8	e271374	LINC00969	-0.0191906650949493	-0.338822308852323	-0.270363895166713	0.787028205528573	0.926109940404105	-6.14491936037886	0	Exon
ENSG00000163788.13	e215543	SNRK	0.00650161549355735	0.33131270663476003	0.27035133726130606	0.7870378584070792	0.926116988898835	-6.2994302998759695	0	Exon
ENSG00000044446.11	e1146391	PHKA2	0.0107264896103681	-1.34441246137968	0.270348901765711	0.7870397305019928	0.926116988898835	-5.8806912740244295	0	Exon
ENSG00000120438.11	e421363	TCP1	-0.00536115222293059	1.8690177964722299	-0.270345906077553	0.787042033202398	0.926116988898835	-6.5104493524897595	0	Exon
ENSG00000215158.9	e324885		-0.0242048011328151	-3.2922212975079796	-0.270339600778735	0.7870468799126279	0.9261196178156831	-5.35692942616814	0	Exon
ENSG00000148396.18	e562628	SEC16A	-0.00857650984973457	-0.690498440264856	-0.270331340239587	0.7870532295749929	0.926123345789002	-6.0595607311255595	0	Exon
ENSG00000151067.21	e679849	CACNA1C	0.009765634380285479	-0.605105327777786	0.270328045366664	0.7870557622623859	0.926123345789002	-6.08986767174237	0	Exon
ENSG00000061938.16	e272176	TNK2	-0.0063101431850823	1.9431362583487202	-0.270325282733994	0.7870578858315921	0.926123345789002	-6.52179593426687	0	Exon
ENSG00000075975.15	e204616	MKRN2	0.00700785408676442	0.0829176846039451	0.270312905768626	0.7870673997263341	0.926124465396319	-6.248124874185411	0	Exon
ENSG00000167766.18	e1069486	ZNF83	-0.0133034758236477	-1.8940964885103402	-0.270311737898007	0.7870682974438441	0.926124465396319	-5.72069146757594	0	Exon
ENSG00000125304.8	e762405	TM9SF2	-0.00579361450962466	1.87319173088327	-0.27031057279262605	0.787069193036057	0.926124465396319	-6.51579579690457	0	Exon
ENSG00000151474.20	e570423	FRMD4A	0.00905667571712182	-0.551215944360553	0.270310449659703	0.7870692876857841	0.926124465396319	-6.09559834898443	0	Exon
ENSG00000163870.14	e246471	TPRA1	-0.00567404622017851	0.842636042576743	-0.27030487230313605	0.7870735748875451	0.926126435861301	-6.389874365798581	0	Exon
ENSG00000169057.20	e1175807	MECP2	-0.0072387614125562	-0.138070798631705	-0.270301312809564	0.7870763110020129	0.9261265812002459	-6.19746237006289	0	Exon
ENSG00000005884.17	e957117	ITGA3	-0.0154657235452077	-2.3950321778953	-0.270288476612924	0.7870861779621999	0.9261310961064929	-5.581522932520531	0	Exon
ENSG00000153395.9	e320810	LPCAT1	-0.009024094771002321	-0.459082584334101	-0.270288400535041	0.787086236442043	0.9261310961064929	-6.1243277825377795	0	Exon
ENSG00000186272.12	e1075659	ZNF17	0.00934118792038968	-0.9066673331204771	0.270285020388528	0.787088834707398	0.9261310961064929	-6.00243957973578	0	Exon
ENSG00000167972.13	e860607	ABCA3	0.00906803173568922	-0.738133212496738	0.270282191236263	0.7870910094339891	0.9261310961064929	-6.04735966463171	0	Exon
ENSG00000275830.1	e763660		0.0318324374330803	-3.44723034556343	0.270278767530005	0.787093641187478	0.9261310961064929	-5.388856656359639	0	Exon
ENSG00000090447.11	e863607	TFAP4	-0.0208240781320071	-3.1714332745148903	-0.27027170452105104	0.787099070428032	0.9261310961064929	-5.37872375457823	0	Exon
ENSG00000110651.11	e612742	CD81	-0.00572753057141426	3.17771448842183	-0.270267648269155	0.7871021884193309	0.9261310961064929	-6.61734128792133	0	Exon
ENSG00000153558.13	e210413	FBXL2	0.0076778742504202795	0.0642719964122577	0.270267615654969	0.787102213489471	0.9261310961064929	-6.25090010107077	0	Exon
ENSG00000113407.13	e324681	TARS	-0.00796941109861821	0.0294076359624741	-0.27026573188277	0.787103661523335	0.9261310961064929	-6.2318285864828	0	Exon
ENSG00000182628.12	e962787	SKA2	-0.0058583518254573	1.67617803548998	-0.270260445857216	0.787107724833879	0.9261326121658658	-6.494395710872349	0	Exon
ENSG00000137171.14	e392847	KLC4	-0.00701227946616516	0.0654131736065672	-0.270257258106434	0.787110175226164	0.9261326121658658	-6.24199282038967	0	Exon
ENSG00000002933.7	e477622	TMEM176A	0.0135934400144611	-0.9622037680591591	0.27024851959473	0.7871168924439499	0.9261374417241239	-5.99327388806786	0	Exon
ENSG00000090530.9	e269393	P3H2	0.0232328081284997	-3.1145521535357403	0.270226147400077	0.7871340898274679	0.9261541515642541	-5.41153482075278	0	Exon
ENSG00000168393.12	e199194	DTYMK	0.0197574265765839	-3.11384334726688	0.27022176886061	0.7871374555989731	0.9261541515642541	-5.393448826358559	0	Exon
ENSG00000099949.18	e1121158	LZTR1	-0.00624837586166879	0.969760065258785	-0.270219848169297	0.787138932030477	0.9261541515642541	-6.41056873624001	0	Exon
ENSG00000088387.18	e761914	DOCK9	-0.006903897704275	1.08613233017752	-0.27020869990586	0.7871475016930629	0.926161160581475	-6.4242993088168605	0	Exon
ENSG00000166535.19	e686756	A2ML1	0.0237473057072323	-2.97078121082199	0.270202186844607	0.787152508290831	0.9261639772485809	-5.43137087617253	0	Exon
ENSG00000110651.11	e612819	CD81	0.0175612324226849	-2.96246484067357	0.270196674326541	0.787156745776788	0.926165888962708	-5.4479401868864406	0	Exon
ENSG00000115827.13	e166760	DCAF17	0.00921952163439895	-0.7820308001207429	0.27018359470483805	0.787166800138912	0.926169647079619	-6.0354263292564205	0	Exon
ENSG00000164970.14	e531314	FAM219A	0.00662522192152751	0.961164444180073	0.270177926564459	0.78717115727415	0.926169647079619	-6.40820685378723	0	Exon
ENSG00000123349.13	e707739	PFDN5	-0.0119911639037308	-1.7293809093162098	-0.270177092295	0.787171798582907	0.926169647079619	-5.77745543122234	0	Exon
ENSG00000006576.16	e448821	PHTF2	-0.0187255035246412	-3.01596624789027	-0.270169696163723	0.787177484046985	0.926169647079619	-5.419969182105651	0	Exon
ENSG00000226751.2	e1104194		0.0202362445554969	-2.34129999783565	0.270169616760852	0.787177545084655	0.926169647079619	-5.66517124825604	0	Exon
ENSG00000161677.11	e1067107	JOSD2	-0.0100821860088151	-0.284307861866063	-0.270166501438436	0.787179939860872	0.926169647079619	-6.16148145916942	0	Exon
ENSG00000087253.12	e887977	LPCAT2	-0.0159472945791922	-1.8531996629838299	-0.270165232214114	0.7871809155255441	0.926169647079619	-5.785528672292661	0	Exon
ENSG00000176783.14	e370191	RUFY1	-0.00892229063870576	-0.894058493337268	-0.270164954779446	0.787181128792227	0.926169647079619	-6.005426644002959	0	Exon
ENSG00000164236.11	e322208	ANKRD33B	0.0123403086151882	-1.4255455527549399	0.270161015321448	0.787184157093002	0.926169647079619	-5.873452705119179	0	Exon
ENSG00000131697.17	e5780	NPHP4	-0.0142343608913284	-2.34113419864373	-0.270158530732667	0.7871860670229159	0.926169647079619	-5.62020401149317	0	Exon
ENSG00000262879.5	e953829		0.0133477537224472	-1.98432667692083	0.270154761336631	0.7871889646003329	0.9261699822309629	-5.694467556343611	0	Exon
ENSG00000149596.6	e1092803	JPH2	-0.0276008270599468	-3.42799809701036	-0.27014799895055897	0.787194162930497	0.9261730243299441	-5.34138763956916	0	Exon
ENSG00000066629.16	e802234	EML1	-0.00620392301285195	1.5014561704300702	-0.27014203007742005	0.787198751285323	0.926175348744836	-6.47599732337158	0	Exon
ENSG00000166965.12	e850355	RCCD1	-0.00698611173746476	0.7404067380655209	-0.27013486212284193	0.787204261400335	0.9261787576337328	-6.3731122845995305	0	Exon
ENSG00000138769.10	e293622	CDKL2	0.00862086136194183	-0.464712877165194	0.27012819107332897	0.787209389546523	0.926181429656839	-6.129288041981901	0	Exon
ENSG00000130699.17	e1099801	TAF4	-0.0167370920310146	-2.89793827338939	-0.270119878069627	0.78721577990304	0.926181429656839	-5.434387837879321	0	Exon
ENSG00000138050.14	e122596	THUMPD2	0.0076582028379196905	0.110006938414703	0.270116147502738	0.7872186476620542	0.926181429656839	-6.25024814443699	0	Exon
ENSG00000154359.12	e484599	LONRF1	-0.00864386369872788	-0.521329344811908	-0.27011479925503	0.78721968408689	0.926181429656839	-6.10268941118358	0	Exon
ENSG00000197694.14	e556573	SPTAN1	0.00526792141149441	3.82266372192222	0.270111659151791	0.7872220979481891	0.926181429656839	-6.656408976401499	0	Exon
ENSG00000114650.18	e217967	SCAP	-0.005052872539096771	1.34863854828315	-0.27011151469510103	0.7872222089950369	0.926181429656839	-6.45781051134843	0	Exon
ENSG00000101363.12	e1090594	MANBAL	-0.0131766879300154	-2.0068597415133103	-0.270099758929977	0.787231245909636	0.9261889877772629	-5.72856038000293	0	Exon
ENSG00000165275.9	e534436	TRMT10B	-0.0105073592536125	-1.5607926633875702	-0.27008652299851	0.7872414206950059	0.926197480113131	-5.81117372096242	0	Exon
ENSG00000161057.10	e461746	PSMC2	-0.00508927092884227	1.08120364111383	-0.270080264057848	0.787246232109006	0.926197480113131	-6.4204289267317405	0	Exon
ENSG00000137449.15	e280852	CPEB2	0.005662938342051	1.38724509774139	0.270080172466517	0.787246302517756	0.926197480113131	-6.464415867772971	0	Exon
ENSG00000204351.11	e384412	SKIV2L	-0.00734775696034154	0.229903800031068	-0.27007179484898397	0.7872527426278829	0.926199987935293	-6.28081425211993	0	Exon
ENSG00000139637.13	e707786	C12orf10	-0.00828466155110185	-0.48720274762689203	-0.27006620936005	0.7872570363583741	0.926199987935293	-6.119937646260741	0	Exon
ENSG00000131473.16	e946188	ACLY	0.00724166354483172	1.3499910786165903	0.27005945405196696	0.7872622293721071	0.926199987935293	-6.459780782166389	0	Exon
ENSG00000101596.14	e986480	SMCHD1	0.007677786145793491	-0.295467688187403	0.270058335508905	0.787263089231585	0.926199987935293	-6.15798740338557	0	Exon
ENSG00000186111.9	e1011809	PIP5K1C	-0.0133665153472571	-1.53012053236395	-0.270050659522647	0.7872689900123492	0.926199987935293	-5.82389668286983	0	Exon
ENSG00000171631.14	e654098	P2RY6	0.0288866903714792	-2.8753421569995297	0.27004409959792003	0.787274032849964	0.926199987935293	-5.500933468734599	0	Exon
ENSG00000119042.16	e177032	SATB2	-0.0197952095871743	-2.83340969713811	-0.270039612199863	0.787277482470881	0.926199987935293	-5.460643108442709	0	Exon
ENSG00000198301.11	e293917	SDAD1	0.0069584992275395	0.278169065693713	0.27003920562148603	0.787277795022205	0.926199987935293	-6.29108319987834	0	Exon
ENSG00000130997.16	e276455	POLN	-0.0183949497591094	-2.19770178049255	-0.27003873836229103	0.7872781542210842	0.926199987935293	-5.6336702889064405	0	Exon
ENSG00000105865.10	e463359	DUS4L	0.0113363511631172	-1.6689528048014701	0.270036416794275	0.7872799388942421	0.926199987935293	-5.797147472474999	0	Exon
ENSG00000166105.15	e677950	GLB1L3	-0.0161433811136305	-2.27946246951817	-0.27002834383461105	0.7872861448785571	0.926199987935293	-5.64160274845844	0	Exon
ENSG00000119535.17	e26343	CSF3R	0.0218672965076441	-2.83732850415204	0.270027314413796	0.787286936233595	0.926199987935293	-5.49058611275316	0	Exon
ENSG00000131669.9	e542832	NINJ1	-0.0203847665139937	-3.03642222210921	-0.27002641691531404	0.7872876261750841	0.926199987935293	-5.424229462199019	0	Exon
ENSG00000131669.9	e542838	NINJ1	-0.0203847665139937	-3.03642222210921	-0.27002641691531404	0.7872876261750841	0.926199987935293	-5.424229462199019	0	Exon
ENSG00000131669.9	e542842	NINJ1	-0.0203847665139937	-3.03642222210921	-0.27002641691531404	0.7872876261750841	0.926199987935293	-5.424229462199019	0	Exon
ENSG00000100266.18	e1138048	PACSIN2	0.00538104898973832	2.16675417350429	0.270015939809555	0.7872956803403309	0.926206389371572	-6.544207577296031	0	Exon
ENSG00000161013.16	e370738	MGAT4B	-0.007240697325584321	0.0740692624338024	-0.270008154109041	0.787301665530796	0.9262090712994909	-6.24453179276418	0	Exon
ENSG00000132024.17	e1028262	CC2D1A	-0.0100072270473486	-0.9323570410879549	-0.270006176636493	0.7873031856978578	0.9262090712994909	-5.991694078194361	0	Exon
ENSG00000145439.11	e315300	CBR4	-0.0164538790891943	-2.60770442628802	-0.269997689189301	0.787309710367923	0.9262136732999909	-5.513686551962401	0	Exon
ENSG00000213614.9	e837653	HEXA	0.00610786299024848	0.9647795124768381	0.2699924942404	0.7873137039586421	0.926215297645655	-6.4091407602816	0	Exon
ENSG00000198001.13	e698186	IRAK4	0.011727568035334998	-1.70506425027168	0.269974550502383	0.787327498159775	0.9262226097813779	-5.775435302564531	0	Exon
ENSG00000103995.13	e824398	CEP152	-0.0214593586653569	-3.45369453751774	-0.26997019928066895	0.787330843160049	0.9262226097813779	-5.31297155506433	0	Exon
ENSG00000248993.1	e386324		0.0160806603893984	-2.03181109703624	0.269961233908959	0.7873377352990469	0.9262226097813779	-5.72071921024587	0	Exon
ENSG00000244754.8	e751576	N4BP2L2	-0.00378068449111691	4.2887388323955795	-0.26995817391453303	0.78734008767683	0.9262226097813779	-6.680347557553801	0	Exon
ENSG00000182993.3	e689676	C12orf60	0.019252700756687998	-2.6943972221669603	0.269957418241499	0.7873406686025209	0.9262226097813779	-5.503516883921031	0	Exon
ENSG00000187688.14	e926918	TRPV2	0.0273386014307222	-3.67914913279553	0.269956367999106	0.7873414759794009	0.9262226097813779	-5.28713802733576	0	Exon
ENSG00000197037.10	e456087	ZSCAN25	-0.00917918133296852	-0.964340784755729	-0.26995587868844395	0.787341852138467	0.9262226097813779	-5.98339015284533	0	Exon
ENSG00000140955.10	e905892	ADAD2	0.0570064478572616	-4.28727477295743	0.26994741472821804	0.787348358841631	0.9262226097813779	-5.1834360732751295	0	Exon
ENSG00000018280.16	e185649	SLC11A1	0.0312310456064714	-2.7945032487700003	0.269944338926012	0.78735072338053	0.9262226097813779	-5.5675184258198405	0	Exon
ENSG00000213240.8	e62103		-0.025568876400437	-3.0218704646506	-0.269943824299408	0.787351119002593	0.9262226097813779	-5.41296882998081	0	Exon
ENSG00000114503.10	e272869	NCBP2	0.00652862872754437	0.6492903676053811	0.269941272431379	0.7873530807661422	0.9262226097813779	-6.36033574961839	0	Exon
ENSG00000107833.10	e597860	NPM3	-0.0118790845277211	-1.10576449812128	-0.26994022104467	0.7873538890262499	0.9262226097813779	-5.95814150846434	0	Exon
ENSG00000132549.18	e509301	VPS13B	0.00948177165126012	-0.984099026405478	0.26993678711302	0.7873565288842841	0.9262226097813779	-5.984499722510621	0	Exon
ENSG00000112769.18	e408628	LAMA4	0.0155788774290657	-2.19629898714442	0.269934853879667	0.787358015071495	0.9262226097813779	-5.63907491678157	0	Exon
ENSG00000172943.19	e1156230	PHF8	0.00965529207025418	-1.01532824372613	0.269933426291907	0.787359112540476	0.9262226097813779	-5.96745337037496	0	Exon
ENSG00000197136.4	e644673	PCNX3	0.0117287777837119	-1.61435832507124	0.26992666461623105	0.7873643106359901	0.9262242957107979	-5.79613512735177	0	Exon
ENSG00000187244.10	e1056354	BCAM	-0.0228997506925622	-3.41744700849643	-0.269923681557108	0.787366603891011	0.9262242957107979	-5.33014470188233	0	Exon
ENSG00000176087.14	e355185	SLC35A4	0.00890608199060026	-0.6911833880733199	0.269921365573343	0.7873683843267929	0.9262242957107979	-6.06108315910375	0	Exon
ENSG00000197070.13	e565447	ARRDC1	0.0149181515664371	-2.4126636861367596	0.26991491870653195	0.787373340426287	0.926224645478121	-5.57227323040795	0	Exon
ENSG00000106415.12	e428643	GLCCI1	-0.007420483463475279	1.64644749117088	-0.269905965519109	0.78738022330155	0.926224645478121	-6.48896025112417	0	Exon
ENSG00000140332.15	e835697	TLE3	0.0134508417509954	-1.53759025073847	0.269905538776912	0.78738055136539	0.926224645478121	-5.831962371666731	0	Exon
ENSG00000152556.15	e700779	PFKM	-0.00593565435828194	1.4300460923494198	-0.26990318322203505	0.7873823622307611	0.926224645478121	-6.467496067133629	0	Exon
ENSG00000251022.6	e296449	THAP9-AS1	-0.0142441524674145	-1.74039811627128	-0.269901236978719	0.787383858433083	0.926224645478121	-5.7661722165118805	0	Exon
ENSG00000198189.10	e298052	HSD17B11	0.0118983008412863	-1.6125994498445002	0.269896004974939	0.7873878806145559	0.926224645478121	-5.81495273257661	0	Exon
ENSG00000269873.1	e1071870		0.0210293416327463	-3.4111554295756297	0.269893792100104	0.7873895817970279	0.926224645478121	-5.3345615114764104	0	Exon
ENSG00000137449.15	e280848	CPEB2	0.00640253143528785	1.00154842046158	0.269890977790934	0.787391745343114	0.926224645478121	-6.40976213962296	0	Exon
ENSG00000139496.15	e749678	NUP58	-0.00783675859680941	-0.293007847126277	-0.26989038960024	0.7873921975245141	0.926224645478121	-6.16204680889464	0	Exon
ENSG00000076555.15	e733060	ACACB	0.0164843147006777	-2.19030765036096	0.269885659739293	0.787395833686568	0.926225849187605	-5.632670994842731	0	Exon
ENSG00000134287.9	e701628	ARF3	0.0147365324569288	-2.27672311193508	0.269871739255892	0.7874065353249	0.926232272168055	-5.62002460935093	0	Exon
ENSG00000174501.14	e140909	ANKRD36C	-0.007410794662219059	0.274152180147673	-0.269868783791629	0.787408807399866	0.926232272168055	-6.2822106410373095	0	Exon
ENSG00000155066.15	e140620	PROM2	0.0222840629504489	-3.54288080802141	0.269865353373335	0.7874114446079542	0.926232272168055	-5.2948388861696	0	Exon
ENSG00000196363.9	e561103	WDR5	-0.008996079514135471	-0.8350705594585909	-0.269862333652246	0.787413766085729	0.926232272168055	-6.0240563706545	0	Exon
ENSG00000281649.1	e534111	EBLN3	-0.0059097015402577	0.7980194750157	-0.269861563161625	0.7874143584178421	0.926232272168055	-6.38276909187208	0	Exon
ENSG00000186642.15	e653339	PDE2A	0.0184143234772554	-2.75266469311085	0.26985395000339	0.787420211212264	0.9262360832351529	-5.522996363635401	0	Exon
ENSG00000172638.12	e645446	EFEMP2	0.00921695626865374	-0.562022149685951	0.269837632683767	0.78743275557604	0.926247305437533	-6.09265454401978	0	Exon
ENSG00000096384.19	e394598	HSP90AB1	-0.005133372113065879	5.20211671302325	-0.26983474260046	0.7874349774085079	0.926247305437533	-6.73094731958896	0	Exon
ENSG00000242288.9	e587176		0.0119606304020029	-1.71425271894028	0.269826250720874	0.787441505788773	0.926249146589017	-5.779044320329451	0	Exon
ENSG00000204248.10	e386647	COL11A2	0.0174860349600889	-2.21154050101021	0.26982590896805	0.787441768521544	0.926249146589017	-5.62921987665249	0	Exon
ENSG00000117523.15	e82540	PRRC2C	0.00508292787378145	1.48308291339754	0.26981920053400504	0.7874469258370791	0.9262521394642231	-6.47677093643615	0	Exon
ENSG00000198954.7	e584193	KIF1BP	0.0051811801089362295	1.07977901879014	0.269806386072121	0.7874567773758109	0.926258677687473	-6.4228470952749	0	Exon
ENSG00000058091.16	e452090	CDK14	0.00604295701344323	0.974477155685472	0.269798302111381	0.787462992203882	0.926258677687473	-6.40548731904739	0	Exon
ENSG00000023608.4	e786000	SNAPC1	-0.0102146249448573	-1.21730272400895	-0.269795322235786	0.787465283091085	0.926258677687473	-5.91782262431439	0	Exon
ENSG00000155508.13	e362072	CNOT8	0.0068987756523645	0.41616169631596506	0.26979394153181696	0.787466344557853	0.926258677687473	-6.31487857483912	0	Exon
ENSG00000224023.10	e605834		0.0144384329360721	-2.3195442635929	0.269792430983622	0.7874675058475821	0.926258677687473	-5.60312541737412	0	Exon
ENSG00000084207.15	e648997	GSTP1	-0.00584283865997348	1.64910645418817	-0.269786838708621	0.7874718051197129	0.926258677687473	-6.49380582067013	0	Exon
ENSG00000155438.11	e151442	NIFK	0.00813711644916831	-0.49814835180362604	0.269783081727996	0.787474693443788	0.926258677687473	-6.118359728310901	0	Exon
ENSG00000173064.11	e736178	HECTD4	-0.00601499377496746	1.07161100150491	-0.26978159473577107	0.7874758366273491	0.926258677687473	-6.423402088524821	0	Exon
ENSG00000169740.13	e577529	ZNF32	0.0072161632486567795	-0.0772723114209767	0.26978138093765097	0.7874760009930721	0.926258677687473	-6.209462184672541	0	Exon
ENSG00000165322.17	e575152	ARHGAP12	-0.00822036634640547	-0.0950156978598667	-0.26977194685142397	0.78748325382779	0.9262633353142721	-6.20752437882352	0	Exon
ENSG00000154429.10	e102884	CCSAP	0.004308094585201001	5.2150965520642	0.269767413550921	0.78748673899218	0.9262633353142721	-6.73232615245941	0	Exon
ENSG00000145833.15	e351331	DDX46	-0.00858314076570208	-0.423893815630856	-0.26976603383104997	0.787487799710393	0.9262633353142721	-6.13170666555929	0	Exon
ENSG00000176783.14	e370182	RUFY1	0.0114750407648171	-1.57387248868646	0.269757888021447	0.7874940621553391	0.9262676278905259	-5.81796058589429	0	Exon
ENSG00000137055.14	e529679	PLAA	0.00842733987990674	-0.8659281406412549	0.269735565799786	0.7875112234035021	0.9262847398049309	-6.01854899535041	0	Exon
ENSG00000122674.11	e427344	CCZ1	0.0253847832150036	-1.262365328057	0.269724170018191	0.787519984481609	0.926288238336559	-5.90941388061324	0	Exon
ENSG00000142784.15	e19640	WDTC1	-0.00699632938466099	0.484310374158005	-0.269717458426965	0.787525144366293	0.926288238336559	-6.32706366076241	0	Exon
ENSG00000169490.16	e494829	TM2D2	-0.00753065828149015	0.266887423214902	-0.269708951437391	0.787531684570252	0.926288238336559	-6.28412368820425	0	Exon
ENSG00000067836.12	e865069	ROGDI	0.0150356995651973	-1.50672296105984	0.269708875842853	0.78753174268767	0.926288238336559	-5.8392954518263105	0	Exon
ENSG00000148835.10	e599062	TAF5	0.0146410614290808	-2.3739915051842795	0.269704613822099	0.7875350193501671	0.926288238336559	-5.58302986139275	0	Exon
ENSG00000069849.10	e253314	ATP1B3	0.0137909057982845	-1.28346622334713	0.26970443439755204	0.787535157292723	0.926288238336559	-5.91621463544233	0	Exon
ENSG00000120694.19	e751005	HSPH1	0.0099659466783996	3.17053648389456	0.269701105779678	0.787537716353249	0.926288238336559	-6.611080884540559	0	Exon
ENSG00000243708.10	e818515	PLA2G4B	-0.0118555265526622	-1.2363339235396	-0.269701000212748	0.787537797513749	0.926288238336559	-5.91142188808555	0	Exon
ENSG00000244257.5	e870437	PKD1P1	-0.0319213704848537	-2.2646710936358	-0.269698129756379	0.787540004338993	0.926288238336559	-5.614165457300861	0	Exon
ENSG00000167904.14	e499254	TMEM68	-0.00567026853028623	1.15228935908406	-0.26969768696863605	0.7875403447571991	0.926288238336559	-6.42926902910873	0	Exon
ENSG00000125089.16	e279855	SH3TC1	-0.0197502889263858	-2.1438200453829	-0.269694166290601	0.787543051479687	0.926288238336559	-5.669826259022349	0	Exon
ENSG00000119688.20	e792822	ABCD4	-0.0106712521057532	-1.00579773203971	-0.26969091065837	0.787545554435356	0.926288238336559	-5.96891338691818	0	Exon
ENSG00000115970.18	e123360	THADA	-0.00762077338811641	-0.20378979831185198	-0.269686426923894	0.7875490015692979	0.926289219354632	-6.17931753688136	0	Exon
ENSG00000163702.18	e202860	IL17RC	0.0105788147726526	-1.18816459551177	0.269673317427099	0.7875590802880691	0.926298000192163	-5.92253710110654	0	Exon
ENSG00000141084.10	e896309	RANBP10	-0.00944605864293812	-1.22514919205293	-0.269666226916698	0.787564531561793	0.9263013383589549	-5.91086589285457	0	Exon
ENSG00000168487.17	e488251	BMP1	0.0192843617809737	-3.00556476724599	0.269660644219043	0.787568823617433	0.9263033130830041	-5.439740874562969	0	Exon
ENSG00000270647.5	e939670	TAF15	-0.007096466947206291	0.0723321674968493	-0.269640511428218	0.7875843020409671	0.926310959815527	-6.245545734528131	0	Exon
ENSG00000108465.14	e955093	CDK5RAP3	0.00978511502285527	-0.8640104051892049	0.269640244881708	0.7875845069669101	0.926310959815527	-6.017298175666371	0	Exon
ENSG00000144278.14	e160386	GALNT13	-0.0088321531288168	-0.347434072955766	-0.26963540541735	0.787588227640208	0.926310959815527	-6.15405720555678	0	Exon
ENSG00000137814.9	e819746	HAUS2	0.0118674240696314	-1.92267952896537	0.2696294467985	0.787592808747693	0.926310959815527	-5.71697714808339	0	Exon
ENSG00000240288.7	e203710	GHRLOS	0.0212526679710384	-3.38305870627941	0.26962925140411	0.787592958971004	0.926310959815527	-5.33656301334975	0	Exon
ENSG00000078142.11	e996381	PIK3C3	-0.0047163248317589205	4.32654413234078	-0.269625553228369	0.7875958022076669	0.926310959815527	-6.68432674784017	0	Exon
ENSG00000183833.16	e242491	MAATS1	-0.0138345020850348	-1.09045729159363	-0.26962437092213104	0.7875967111906078	0.926310959815527	-5.953544428961179	0	Exon
ENSG00000145354.9	e301651	CISD2	-0.00694577889856829	0.879489568749792	-0.26962315688377997	0.787597644570194	0.926310959815527	-6.386885587567719	0	Exon
ENSG00000145214.13	e275026	DGKQ	-0.017951535530406997	-2.8972839152502203	-0.269621253551004	0.7875991078952259	0.926310959815527	-5.44033843363272	0	Exon
ENSG00000115761.15	e111509	NOL10	0.0106257673063263	-1.42316040360865	0.269618199061446	0.787601456257047	0.926310959815527	-5.86255168545858	0	Exon
ENSG00000123131.12	e1147476	PRDX4	0.0084328249644178	-0.144757733572909	0.26961046927294197	0.787607399104883	0.9263110650400258	-6.19823011963536	0	Exon
ENSG00000164989.15	e528338	CCDC171	0.0144900691462089	-2.39046590486685	0.269608932691083	0.787608580467556	0.9263110650400258	-5.5836970655164695	0	Exon
ENSG00000243678.11	e960125	NME2	0.00501906399971298	3.05860227171485	0.26960604962823304	0.7876107970399109	0.9263110650400258	-6.60732184540679	0	Exon
ENSG00000163510.13	e172363	CWC22	-0.0103018863663991	-1.30841296204962	-0.269604487303192	0.787611998196028	0.9263110650400258	-5.89141323778592	0	Exon
ENSG00000111605.16	e719842	CPSF6	-0.00511812095381996	1.5434506259264902	-0.269595167645994	0.787619163401355	0.9263164187358309	-6.48053995089016	0	Exon
ENSG00000144741.17	e233596	SLC25A26	-0.0107139134677496	-0.7576590864800191	-0.26958927725269394	0.7876236921048578	0.9263186716249041	-6.0489399452756105	0	Exon
ENSG00000070882.12	e432514	OSBPL3	-0.0173224978639681	-2.1235721620302	-0.26958204259673	0.78762925432596	0.9263221400077571	-5.65247420347167	0	Exon
ENSG00000174444.14	e834085	RPL4	0.005332499650803789	4.03269495135263	0.26956976316835196	0.78763869514472	0.9263286520340029	-6.667454015388	0	Exon
ENSG00000204560.9	e380411	DHX16	-0.00800864249854312	-0.5970328857602071	-0.26956804298577697	0.7876400176788101	0.9263286520340029	-6.08988879884688	0	Exon
ENSG00000108506.11	e964496	INTS2	0.00980028792203289	-1.3241575773344398	0.26955827756132605	0.7876475256764929	0.9263302506328079	-5.8861067790565595	0	Exon
ENSG00000160613.12	e668751	PCSK7	0.00931518225832759	-1.0694755181325601	0.26955511924665	0.7876499539028141	0.9263302506328079	-5.9557236637669595	0	Exon
ENSG00000175426.10	e341698	PCSK1	-0.0145210924577504	2.04981289166892	-0.269552204710522	0.787652194705225	0.9263302506328079	-6.51768631264708	0	Exon
ENSG00000187498.14	e763716	COL4A1	0.0291893987609361	-3.61717897681602	0.26954758573234194	0.787655745948897	0.9263302506328079	-5.304763299324169	0	Exon
ENSG00000233276.3	e221886	GPX1	-0.00898487872674501	0.9471329771190099	-0.269546502954159	0.787656578430018	0.9263302506328079	-6.40553088145142	0	Exon
ENSG00000258881.6	e132909		0.0116744850732634	-1.51453565678464	0.269543598033368	0.787658811845003	0.9263302506328079	-5.84164683113186	0	Exon
ENSG00000278948.1	e1133699		-0.00810194763329035	1.234070032578	-0.269542482980418	0.787659669141121	0.9263302506328079	-6.44249911209074	0	Exon
ENSG00000246067.7	e658276	RAB30-AS1	-0.0152978401947405	-2.32190161595889	-0.26951714190004	0.7876791524199241	0.9263500907225021	-5.59963411229545	0	Exon
ENSG00000157927.16	e426667	RADIL	0.0132656687561331	-1.51653309564978	0.269512628975946	0.787682622158057	0.926350161147281	-5.83204520974893	0	Exon
ENSG00000187134.13	e567359	AKR1C1	-0.0220662798456272	-1.56809170247955	-0.26951026621185803	0.787684438758581	0.926350161147281	-5.815039387145339	0	Exon
ENSG00000196975.15	e131254	ANXA4	0.00783917962265871	-0.13301417214305197	0.26949713004107995	0.7876945384654449	0.926354766327658	-6.197487753258259	0	Exon
ENSG00000239665.8	e570172		-0.0109587132093855	-1.55635969991224	-0.269496011932911	0.787695398121329	0.926354766327658	-5.81676342354521	0	Exon
ENSG00000160570.13	e1053727	DEDD2	-0.0144213296263127	-1.6654235529484702	-0.269490613552057	0.787699548662461	0.926354766327658	-5.79113432201553	0	Exon
ENSG00000227124.8	e235193	ZNF717	-0.009833428475363391	-0.247813363689616	-0.269489727266657	0.787700230082915	0.926354766327658	-6.1663240610519505	0	Exon
ENSG00000219626.8	e114052	FAM228B	-0.0149042129101684	-1.3315129391786102	-0.26948817857713303	0.787701420793114	0.926354766327658	-5.8799010295655	0	Exon
ENSG00000172354.9	e458617	GNB2	0.0050792442441363	2.98301497782421	0.26947867316312896	0.7877087290431709	0.9263602877465551	-6.604599804821549	0	Exon
ENSG00000141644.17	e998798	MBD1	0.00827541656528594	-0.278997101391813	0.269472752523724	0.7877132811440479	0.926362567856271	-6.16723302983703	0	Exon
ENSG00000171700.13	e1102581	RGS19	0.0137763121124573	-1.67233963135315	0.26945986488712304	0.7877231898662141	0.926369555346739	-5.7982712895482695	0	Exon
ENSG00000141576.14	e976096	RNF157	0.007134486401804709	0.889389096115076	0.269458226724632	0.7877244493778941	0.926369555346739	-6.39217439518919	0	Exon
ENSG00000103351.12	e863033	CLUAP1	0.00800112613357561	-0.0464652125169365	0.26945000848929995	0.787730768028961	0.926373912871713	-6.220820120229661	0	Exon
ENSG00000133812.15	e618521	SBF2	0.00911485541757607	-0.9388071553184709	0.26944082368337197	0.7877378298515841	0.926376862808381	-5.99286729222922	0	Exon
ENSG00000136490.8	e965859	LIMD2	-0.0223847791732949	-3.4117819550456203	-0.269439948066625	0.7877385030784979	0.926376862808381	-5.33233429947954	0	Exon
ENSG00000137474.19	e656990	MYO7A	0.0255704395076164	-3.4842604004618996	0.269435899746148	0.7877416156732779	0.92637744997078	-5.30637496946699	0	Exon
ENSG00000213199.7	e478074	ASIC3	0.0160630414655916	-2.26944176677202	0.269431034402147	0.7877453564498921	0.926377958264269	-5.61156628074372	0	Exon
ENSG00000153827.13	e190630	TRIP12	0.00358369429252299	4.15595536926642	0.26942853972722797	0.7877472745117751	0.926377958264269	-6.6745165266257	0	Exon
ENSG00000175575.12	e654549	PAAF1	-0.00782046587192692	0.566200713448944	-0.269418453888437	0.7877550291477209	0.9263809966466809	-6.33726386811324	0	Exon
ENSG00000146216.11	e393305	TTBK1	0.00802982434716945	-0.16864537264504903	0.269418226814443	0.7877552037369301	0.9263809966466809	-6.19032134511024	0	Exon
ENSG00000132361.16	e913411	CLUH	-0.009244107118214221	-0.699072092957263	-0.26941498253387397	0.7877576981513341	0.9263809966466809	-6.0570390696438805	0	Exon
ENSG00000257949.6	e975583	TEN1	-0.0120729677486543	-1.5221383682918501	-0.26940363961012503	0.7877664193477629	0.9263881793203042	-5.821934025637749	0	Exon
ENSG00000081665.13	e1037622	ZNF506	-0.00738509528570285	0.666931416084282	-0.269392835372689	0.787774726391063	0.926389513341115	-6.35796977880483	0	Exon
ENSG00000081665.13	e1037628	ZNF506	-0.00738509528570285	0.666931416084282	-0.269392835372689	0.787774726391063	0.926389513341115	-6.35796977880483	0	Exon
ENSG00000141526.15	e984039	SLC16A3	0.0200955500598724	-0.9260205323794991	0.26938977544718	0.7877770790773531	0.926389513341115	-6.02175820596208	0	Exon
ENSG00000118816.9	e294543	CCNI	-0.00544221349761651	4.33466751993397	-0.269385023775853	0.7877807325008571	0.926389513341115	-6.683473874837249	0	Exon
ENSG00000106591.3	e437394	MRPL32	-0.00517744402129612	1.6658237774512699	-0.269383825446446	0.787781653862634	0.926389513341115	-6.49221888849321	0	Exon
ENSG00000151689.12	e174823	INPP1	-0.016780064635642	-2.56961005774385	-0.269378979551608	0.787785379737922	0.926389513341115	-5.5333147933227895	0	Exon
ENSG00000092931.11	e976970	MFSD11	0.00837402912833686	-0.4999896286465871	0.269378371667394	0.787785847123722	0.926389513341115	-6.1124818864369	0	Exon
ENSG00000108840.15	e950424	HDAC5	0.00831507433905467	-0.12608327437655698	0.269367908731448	0.7877938918054069	0.9263959002572242	-6.196663767225231	0	Exon
ENSG00000077782.19	e494193	FGFR1	-0.00921359479875642	0.18072083996073898	-0.269362122070771	0.787798341029367	0.9263980591136021	-6.266143277073731	0	Exon
ENSG00000140521.12	e848425	POLG	0.00633422078916279	0.31196519253030297	0.26935313084133106	0.787805254182825	0.9264031153620279	-6.2961432054661595	0	Exon
ENSG00000100462.15	e770176	PRMT5	-0.0057133293783265295	0.617267621566177	-0.269333590619125	0.787820278276687	0.926416518196598	-6.349788747496799	0	Exon
ENSG00000108599.14	e931641	AKAP10	-0.008868261266856371	-0.730736690708739	-0.269331509167357	0.7878218786688259	0.926416518196598	-6.056357407794441	0	Exon
ENSG00000141298.17	e935916	SSH2	-0.009288886857794991	-0.782926808731431	-0.269326842245421	0.787825466987374	0.926417664602292	-6.04156605001176	0	Exon
ENSG00000117139.16	e91615	KDM5B	0.009121210824746779	-0.828354137485908	0.269316589036591	0.78783335052475	0.9264238618061271	-6.03022188371256	0	Exon
ENSG00000133703.11	e693078	KRAS	0.0127636287178762	-1.9962495999841599	0.269309405399406	0.787838873927861	0.926427283664342	-5.701363604545749	0	Exon
ENSG00000205084.10	e903460	TMEM231	-0.0163570014850353	-2.08742304870476	-0.269305825723572	0.78784162629701	0.926427447025266	-5.68195524086518	0	Exon
ENSG00000103174.11	e865529	NAGPA	-0.0190181691075412	-3.00865207862244	-0.26929853537758397	0.78784723176347	0.9264309653473242	-5.42280474010608	0	Exon
ENSG00000064313.11	e513576	TAF2	-0.00702533166075803	0.0951504564103905	-0.269292777739874	0.7878516587552701	0.926433097880182	-6.25045087690318	0	Exon
ENSG00000165233.17	e542827	CARD19	0.0112180340576811	-1.23949725893456	0.26928543054703896	0.7878573079505848	0.9264366675806509	-5.90949109340961	0	Exon
ENSG00000143442.21	e67177	POGZ	0.00729662984853118	-0.14647984458149998	0.269281429866304	0.7878603840453579	0.92643721157403	-6.19531850648607	0	Exon
ENSG00000126217.20	e764798	MCF2L	-0.0175120425290827	-2.7483740190147996	-0.269273715581919	0.7878663155127679	0.926438206290408	-5.47126462989973	0	Exon
ENSG00000072110.13	e789434	ACTN1	-0.0164704991508343	-2.63282061251646	-0.269273531666197	0.787866456924624	0.926438206290408	-5.538071366220829	0	Exon
ENSG00000169972.11	e1563	PUSL1	-0.00936065008038833	-0.8902376729220559	-0.269266992188441	0.7878714851001221	0.9264410456827908	-6.00346467084314	0	Exon
ENSG00000149716.12	e650781	ORAOV1	0.009953381455668521	-1.05695362138019	0.269263128848099	0.7878744556095809	0.926441465499352	-5.96027647397586	0	Exon
ENSG00000163374.19	e72546	YY1AP1	-0.0166999762743892	-2.8226886246804304	-0.269252800780452	0.787882396841435	0.9264477302393509	-5.47603162059909	0	Exon
ENSG00000115568.15	e186135	ZNF142	0.0129353973211449	-2.24804440614813	0.269246531646115	0.787887217177874	0.926448166069982	-5.61529950743335	0	Exon
ENSG00000145681.10	e339380	HAPLN1	-0.0146039364663575	-1.7347891630057202	-0.26924552069911	0.787887994495636	0.926448166069982	-5.824993866159629	0	Exon
ENSG00000179532.12	e615984	DNHD1	0.016885173662278	-2.16216104828708	0.269234832344435	0.7878962127909691	0.926452107825463	-5.65015000691651	0	Exon
ENSG00000143819.12	e100623	EPHX1	0.00888870583426298	1.41348684626153	0.269234362896278	0.7878965737510542	0.926452107825463	-6.468813757449241	0	Exon
ENSG00000168066.20	e641884	SF1	0.00466783874463766	2.9528309573225098	0.269220231561621	0.787907439397721	0.92645681423852	-6.60275319118715	0	Exon
ENSG00000102230.13	e1147827	PCYT1B	-0.0070009192836649895	0.477848572821561	-0.269218435014989	0.7879088207734629	0.92645681423852	-6.324516755340349	0	Exon
ENSG00000167986.13	e636246	DDB1	-0.00451939329735105	2.51689474997636	-0.26921803326635	0.78790912968055	0.92645681423852	-6.57184014258438	0	Exon
ENSG00000095383.19	e545067	TBC1D2	-0.0130360165785785	-1.32363767745445	-0.269213708525984	0.7879124550030899	0.92645681423852	-5.8871596966377995	0	Exon
ENSG00000112701.17	e401139	SENP6	0.00539003525764967	0.824859959396525	0.26920919962115397	0.787915921935083	0.92645681423852	-6.383821392919531	0	Exon
ENSG00000166762.16	e821537	CATSPER2	-0.0199497243097586	-3.26861409138345	-0.269208763242386	0.787916257470336	0.92645681423852	-5.36428193229977	0	Exon
ENSG00000271401.1	e172135		-0.0168419810723239	-2.42966904714017	-0.269199501292012	0.787923379070087	0.926457554572397	-5.59277490899727	0	Exon
ENSG00000137726.16	e669344	FXYD6	0.0134211024610518	0.149209773730685	0.269197753324823	0.7879247231003059	0.926457554572397	-6.26216858221012	0	Exon
ENSG00000169891.17	e1145949	REPS2	0.0078074280638090795	-0.15826409507856	0.269193662828313	0.7879278683282521	0.926457554572397	-6.20321657200277	0	Exon
ENSG00000092068.19	e770965	SLC7A8	-0.0219952796582425	-3.6759239193086497	-0.269184304531091	0.7879350640394069	0.926457554572397	-5.29798518764384	0	Exon
ENSG00000019144.17	e670652	PHLDB1	-0.0122022843899028	-0.26495535536930803	-0.269177507174972	0.7879402906224799	0.926457554572397	-6.169574456068999	0	Exon
ENSG00000126785.12	e786118	RHOJ	0.0115191204720369	-1.16409369323879	0.269174723028492	0.7879424313947779	0.926457554572397	-5.930555342629759	0	Exon
ENSG00000147133.15	e1159559	TAF1	0.0108458449322239	-1.6436556376690301	0.26917434113717004	0.787942725036912	0.926457554572397	-5.792677030944099	0	Exon
ENSG00000169083.15	e1157997	AR	-0.0153208328748759	-0.8431491899433491	-0.2691740051365	0.78794298339304	0.926457554572397	-6.0195272315072	0	Exon
ENSG00000021776.10	e814504	AQR	0.00696884800098181	0.0015842877332937	0.269173995300297	0.7879429909562491	0.926457554572397	-6.22955748192157	0	Exon
ENSG00000122786.19	e471437	CALD1	-0.00810646238572835	0.0863098812198025	-0.269173954398042	0.7879430224066291	0.926457554572397	-6.24823339063527	0	Exon
ENSG00000168434.12	e875134	COG7	0.00819348426605852	-0.635943256789091	0.26917041417271304	0.787945744542266	0.9264576822684399	-6.07309957333733	0	Exon
ENSG00000131669.9	e542841	NINJ1	0.00738117466839082	1.2737763943973401	0.269165169805668	0.7879497770243871	0.92645935064908	-6.451409081059491	0	Exon
ENSG00000161203.13	e265226	AP2M1	0.0038583704633075398	3.4739788293859704	0.26915341446738	0.787958815922655	0.9264611110734029	-6.63454823582759	0	Exon
ENSG00000167186.10	e871520	COQ7	-0.0112234335103279	-1.3810654279053798	-0.269147799630389	0.7879631332853749	0.9264611110734029	-5.87559067387655	0	Exon
ENSG00000189308.10	e296588	LIN54	-0.00659981172344685	0.39653777624211	-0.269144606403036	0.7879655886259541	0.9264611110734029	-6.3101133292332605	0	Exon
ENSG00000072657.8	e721582	TRHDE	0.0217454361227228	-3.34960220012379	0.269141564782514	0.787967927394777	0.9264611110734029	-5.418642482233389	0	Exon
ENSG00000100106.19	e1133335	TRIOBP	-0.0108511792785316	-0.9597339901760821	-0.269140568732829	0.787968693279673	0.9264611110734029	-5.9870869286508706	0	Exon
ENSG00000154229.11	e968253	PRKCA	0.0066863357266707295	0.7862051575145641	0.269137318584163	0.7879711923931592	0.9264611110734029	-6.37957279309356	0	Exon
ENSG00000094975.13	e82971	SUCO	0.00727486816598015	-0.282198736180466	0.269133580051231	0.787974067039162	0.9264611110734029	-6.16570368601035	0	Exon
ENSG00000129128.12	e316757	SPCS3	-0.00525563232820353	1.9243360217183998	-0.269131627123204	0.7879755686926609	0.9264611110734029	-6.52190678505275	0	Exon
ENSG00000159063.12	e657578	ALG8	0.00850383818013894	-0.195432467105532	0.269131310323757	0.7879758122874772	0.9264611110734029	-6.18481890826329	0	Exon
ENSG00000075856.11	e732254	SART3	-0.007719616730454641	-0.443740722574926	-0.269126496918564	0.787979513434608	0.9264611110734029	-6.12899243263628	0	Exon
ENSG00000181378.13	e186927	CFAP65	-0.0301875763343446	-2.7694249042951102	-0.26912583394771394	0.787980023209783	0.9264611110734029	-5.4766444317002305	0	Exon
ENSG00000215041.9	e919843	NEURL4	0.00858900129264032	-0.8487660969370501	0.269119514458453	0.78798488243063	0.9264621845250469	-6.02355239354301	0	Exon
ENSG00000145242.13	e290883	EPHA5	0.0140131767650906	-1.10970659002214	0.269117347951691	0.787986548316343	0.9264621845250469	-5.97323608088665	0	Exon
ENSG00000185055.10	e462765	EFCAB10	-0.0212793590255241	-2.93776668837964	-0.269112582886561	0.787990212307373	0.9264621845250469	-5.4593526254270195	0	Exon
ENSG00000108651.9	e937458	UTP6	-0.008402454416634359	-0.570121232450963	-0.26911105078266895	0.787991390385644	0.9264621845250469	-6.09156646462147	0	Exon
ENSG00000144115.16	e139910	THNSL2	0.0349609293223526	0.154435175417882	0.269107011468805	0.7879944963313259	0.926462763452591	-6.2644737129915	0	Exon
ENSG00000132424.14	e405142	PNISR	-0.00652640065415026	1.05831060070597	-0.269103509304965	0.7879971892495009	0.926462856772223	-6.4200300482829205	0	Exon
ENSG00000120533.12	e512071	ENY2	0.005363480628446779	1.02735583777012	0.269098285363022	0.7880012060989121	0.926464506656494	-6.41153581003989	0	Exon
ENSG00000178381.11	e425214	ZFAND2A	-0.0103463273021654	1.3055771962491498	-0.269083902911646	0.788012265236774	0.926474436223563	-6.44434379886179	0	Exon
ENSG00000047410.13	e87729	TPR	0.00550516615405508	1.371793934906	0.269071762577108	0.7880216003709671	0.92647849456112	-6.46337160771088	0	Exon
ENSG00000263001.5	e446700	GTF2I	-0.0122964901305202	-0.28504744783461894	-0.269065327939543	0.7880265482046079	0.92647849456112	-6.16413701152703	0	Exon
ENSG00000109180.14	e288082	OCIAD1	-0.00430087361698811	2.57420032459414	-0.269064781536647	0.78802696835464	0.92647849456112	-6.573469563162201	0	Exon
ENSG00000006740.16	e925144	ARHGAP44	-0.0067878757220601205	0.47819551938029903	-0.26905289160220897	0.7880361109941519	0.92647849456112	-6.3259335653891595	0	Exon
ENSG00000146830.9	e458657	GIGYF1	-0.00830040876921642	-0.456668116889126	-0.269050762837142	0.788037747888663	0.92647849456112	-6.119103342851781	0	Exon
ENSG00000123297.17	e716820	TSFM	-0.00522908306489165	1.41625269874036	-0.269049457040779	0.7880387519693491	0.92647849456112	-6.46461399449505	0	Exon
ENSG00000117480.15	e34897	FAAH	-0.0181389842848865	-2.59102514446554	-0.269047260992012	0.7880404406026271	0.92647849456112	-5.521574946494111	0	Exon
ENSG00000175322.11	e990830	ZNF519	-0.0115686543061718	-1.4622815730903	-0.269042979325002	0.788043732957434	0.92647849456112	-5.87124510497913	0	Exon
ENSG00000175322.11	e990856	ZNF519	-0.0115686543061718	-1.4622815730903	-0.269042979325002	0.788043732957434	0.92647849456112	-5.87124510497913	0	Exon
ENSG00000175322.11	e990860	ZNF519	-0.0115686543061718	-1.4622815730903	-0.269042979325002	0.788043732957434	0.92647849456112	-5.87124510497913	0	Exon
ENSG00000205959.3	e280027		0.0141373110939164	-1.21908181704725	0.26904202530450894	0.788044466544648	0.92647849456112	-5.91927769833142	0	Exon
ENSG00000157881.13	e4373	PANK4	-0.00976990988507749	-0.9986161637261899	-0.2690326585218	0.7880516690750429	0.926481441532481	-5.9858271688143	0	Exon
ENSG00000112249.13	e405597	ASCC3	0.00696978641747787	0.16393808820846698	0.26902899974095396	0.7880544824771841	0.926481441532481	-6.2650242861611405	0	Exon
ENSG00000135093.12	e732808	USP30	-0.0160345275805395	-2.54365653150504	-0.26902856863259195	0.7880548139760931	0.926481441532481	-5.54762950626698	0	Exon
ENSG00000163762.6	e255416	TM4SF18	-0.017279282277317	-1.20707307225093	-0.26901127032048	0.7880681154701109	0.9264915425557	-5.91568492645253	0	Exon
ENSG00000086730.16	e446179	LAT2	-0.019089419496737	-2.4624420819079704	-0.269010597222987	0.788068633048005	0.9264915425557	-5.588521191655481	0	Exon
ENSG00000105173.13	e1039256	CCNE1	0.0138035807184615	-2.5817563982146	0.268992308996194	0.7880826958044821	0.9265031973366851	-5.55397358813105	0	Exon
ENSG00000105698.15	e1041693	USF2	-0.0046926722112418	2.8340647409882798	-0.26898410905841896	0.788089001180131	0.9265031973366851	-6.59466097001291	0	Exon
ENSG00000105698.15	e1041713	USF2	-0.0046926722112418	2.8340647409882798	-0.26898410905841896	0.788089001180131	0.9265031973366851	-6.59466097001291	0	Exon
ENSG00000105698.15	e1041772	USF2	-0.0046926722112418	2.8340647409882798	-0.26898410905841896	0.788089001180131	0.9265031973366851	-6.59466097001291	0	Exon
ENSG00000196233.12	e594819	LCOR	-0.0076625805663177	-0.516410064370252	-0.268975250967526	0.7880958126609731	0.9265037927106491	-6.0995989367618	0	Exon
ENSG00000005243.9	e955246	COPZ2	-0.0191595174727416	-2.95278995839683	-0.268974616332495	0.7880963006679201	0.9265037927106491	-5.429870764450589	0	Exon
ENSG00000129534.13	e779759	MIS18BP1	-0.012308196512566002	-1.6716863358513	-0.26897325354476104	0.788097348593148	0.9265037927106491	-5.80029345135332	0	Exon
ENSG00000081692.12	e101552	JMJD4	-0.0157080216475717	-2.3431461476626403	-0.268969612361244	0.7881001485087529	0.9265040116741741	-5.596963669584429	0	Exon
ENSG00000119227.7	e272921	PIGZ	0.0104654494382407	-0.98221646514004	0.268962356775889	0.7881057277541851	0.926506575853032	-5.98336205715631	0	Exon
ENSG00000104915.14	e1026907	STX10	0.00911506474529544	-0.7019452819681241	0.268954921196522	0.7881114454189	0.926506575853032	-6.0573502806201605	0	Exon
ENSG00000188818.12	e320171	ZDHHC11	0.0157670512831276	-2.0845002560295	0.26894538487787695	0.7881187784853231	0.926506575853032	-5.67732876315751	0	Exon
ENSG00000143258.15	e78310	USP21	0.012741820716011003	-1.92990032486323	0.268944472982632	0.7881194796990791	0.926506575853032	-5.707285534636941	0	Exon
ENSG00000178028.13	e32414	DMAP1	-0.0064866276492825895	0.203996176762163	-0.268939608996695	0.7881232199274929	0.926506575853032	-6.27574977423511	0	Exon
ENSG00000162086.14	e862687	ZNF75A	0.00630667510152289	1.2124379357863602	0.26893804878033606	0.78812441967821	0.926506575853032	-6.44408262417967	0	Exon
ENSG00000171714.10	e623853	ANO5	0.00959367875717013	-0.850427947325663	0.268937982117466	0.78812447093959	0.926506575853032	-6.021799136938419	0	Exon
ENSG00000172530.20	e907526	BANP	-0.00879098553821161	-0.433611116591219	-0.26893739313871695	0.788124923843374	0.926506575853032	-6.11654498434618	0	Exon
ENSG00000063660.8	e196656	GPC1	0.0150977081921452	-1.58875628787196	0.268936185250052	0.788125852667174	0.926506575853032	-5.818715395715571	0	Exon
ENSG00000119242.8	e744295	CCDC92	0.0161327253922979	-2.61169291811653	0.268931038925458	0.788129810012748	0.9265081554494041	-5.525872097139599	0	Exon
ENSG00000159842.14	e911556	ABR	-0.0050439266768852395	2.48135917937094	-0.268924085814096	0.788135156723558	0.926511368337248	-6.56809657190354	0	Exon
ENSG00000196139.13	e567477	AKR1C3	-0.0119654784922549	-0.174954206314863	-0.26891961178268997	0.7881385971098391	0.926512340185251	-6.1854134937302305	0	Exon
ENSG00000254979.5	e633229		0.0211827742046562	-2.9385808618531297	0.26891496042781604	0.7881421738565629	0.9265134723275671	-5.436929147666531	0	Exon
ENSG00000123965.13	e446882	PMS2P5	0.0227756249924331	-1.2299385524681399	0.268904867731931	0.788149934840118	0.926516742177797	-5.92122434997863	0	Exon
ENSG00000067048.16	e1179873	DDX3Y	0.00740645189158993	-0.9702257488434929	0.26890454532346	0.788150182763011	0.926516742177797	-6.30532665778755	0	Exon
ENSG00000111850.10	e403550	SMIM8	-0.0134369015269578	-2.00585702877794	-0.26889957910012197	0.7881540016494291	0.926517287008519	-5.68453358286981	0	Exon
ENSG00000105819.13	e461594	PMPCB	-0.00467825781335126	1.18419328767004	-0.268897144711952	0.7881558736275021	0.926517287008519	-6.434335262533	0	Exon
ENSG00000184313.19	e39319	MROH7	0.0193851937637749	-2.12848352693789	0.26888367857276196	0.7881662287432621	0.926526387406542	-5.659532489085519	0	Exon
ENSG00000118420.16	e402052	UBE3D	-0.0135920061789556	-2.2200340308666404	-0.268873986496235	0.788173681724865	0.9265320761606329	-5.64681645235008	0	Exon
ENSG00000142235.8	e1061683	LMTK3	0.0197834469277081	-3.1941406092739504	0.268865137793969	0.7881804861882641	0.926537002518468	-5.410843930949861	0	Exon
ENSG00000141736.13	e943523	ERBB2	0.0124146646706286	-1.5310998995957101	0.26886113135163103	0.7881835670623459	0.9265375516332041	-5.83619295808462	0	Exon
ENSG00000198517.9	e425431	MAFK	0.019319202812097	-2.65111066568586	0.268853670900929	0.788189304008692	0.926539275018502	-5.515720333684301	0	Exon
ENSG00000055609.17	e479319	KMT2C	0.00705651282744585	0.0765138847141521	0.26885131938928797	0.7881911122793299	0.926539275018502	-6.24632919076416	0	Exon
ENSG00000039560.13	e324904	RAI14	-0.0130924385919282	-1.8499223209893398	-0.268849027906196	0.7881928743901842	0.926539275018502	-5.73226289813089	0	Exon
ENSG00000144115.16	e139919	THNSL2	0.0349250071650425	0.154588581399251	0.268826563857248	0.7882101489128129	0.926553002354774	-6.264575440008381	0	Exon
ENSG00000197114.11	e1102109	ZGPAT	0.008622761152347141	-0.561465544542411	0.268825776404287	0.7882107544544341	0.926553002354774	-6.093083252580481	0	Exon
ENSG00000215908.9	e12244	CROCCP2	-0.0133452994486076	-0.23708857733031302	-0.268823645066757	0.788212393427369	0.926553002354774	-6.17427347124022	0	Exon
ENSG00000180182.10	e1149975	MED14	0.00883926820610784	-0.7584858137928879	0.268817292753016	0.7882172782858421	0.9265554108607529	-6.042354486717731	0	Exon
ENSG00000230091.6	e589874	TMEM254-AS1	0.040080723512822	-3.7889068823344396	0.26881416612785997	0.7882196826288141	0.9265554108607529	-5.24808516599005	0	Exon
ENSG00000120948.15	e8893	TARDBP	-0.00615600991562599	1.03031856355821	-0.268810783615821	0.788222283748479	0.9265554108607529	-6.415656456892281	0	Exon
ENSG00000149273.14	e655825	RPS3	-0.00470537725489805	3.56882381859646	-0.268798687601965	0.7882315854877672	0.9265632724999541	-6.63952236056037	0	Exon
ENSG00000175931.12	e976366	UBE2O	0.00436812069471642	2.82554698841308	0.268788434652645	0.788239469948699	0.9265694680871479	-6.59497846514701	0	Exon
ENSG00000165533.18	e797181	TTC8	0.0100870525830152	-1.07289027030138	0.268770979822677	0.78825289266585	0.9265782992526721	-5.974504482337659	0	Exon
ENSG00000173465.7	e644492	SSSCA1	0.00637852379586713	1.02224952448964	0.268770052812495	0.7882536055359441	0.9265782992526721	-6.41542665598917	0	Exon
ENSG00000128567.16	e470872	PODXL	-0.0104319272317387	-0.13865870549027803	-0.268768467941027	0.7882548243012572	0.9265782992526721	-6.199478427953401	0	Exon
ENSG00000144134.18	e149686	RABL2A	0.013997656958821	-1.17615868537694	0.268764941768902	0.7882575359276072	0.9265784141610249	-5.930085253675821	0	Exon
ENSG00000137770.13	e822181	CTDSPL2	-0.0102703799617756	-1.24146558414877	-0.26875344101952	0.788266380021738	0.926583401863665	-5.91350324866825	0	Exon
ENSG00000160072.19	e2434	ATAD3B	0.0236191707483887	-3.6550966239094707	0.268750124515129	0.788268930423855	0.926583401863665	-5.28006902562996	0	Exon
ENSG00000172113.8	e218691	NME6	0.0192889360180329	-3.22205600460476	0.268749226868273	0.788269620717451	0.926583401863665	-5.37111575752436	0	Exon
ENSG00000121057.12	e961195	AKAP1	-0.0213364600804238	-3.4025556969176094	-0.268740732150962	0.788276153193264	0.9265846763918381	-5.36083040846292	0	Exon
ENSG00000110046.12	e642465	ATG2A	-0.008876371131521071	-0.9061250308147509	-0.268739409037457	0.7882771706748449	0.9265846763918381	-5.999735907037669	0	Exon
ENSG00000234545.7	e452990	FAM133B	-0.0124559625689926	-1.56149240163543	-0.268735364034576	0.788280281306615	0.9265846763918381	-5.82624677806007	0	Exon
ENSG00000196937.10	e466894	FAM3C	0.0067322999566925895	1.2773842804243798	0.268734220682697	0.7882811605517641	0.9265846763918381	-6.44914857810385	0	Exon
ENSG00000112941.13	e321384	PAPD7	0.00991234152896205	-1.20405843751808	0.26872801747852804	0.788285930861478	0.926584891701352	-5.917542403688	0	Exon
ENSG00000068650.18	e764516	ATP11A	-0.009504071509146509	-0.7265603554073441	-0.26872076126801603	0.788291510950946	0.926584891701352	-6.049632602904249	0	Exon
ENSG00000149577.15	e668462	SIDT2	-0.00850159710970484	-0.507882107248519	-0.268717329828296	0.788294149761958	0.926584891701352	-6.10930645883264	0	Exon
ENSG00000100296.13	e1127053	THOC5	0.00686795941073561	-0.0740303549704398	0.26871152139354004	0.7882986165111721	0.926584891701352	-6.21403875505718	0	Exon
ENSG00000125520.13	e1102209	SLC2A4RG	0.011821657023315002	-1.32377199834662	0.268708511215174	0.7883009313736741	0.926584891701352	-5.8830955156883	0	Exon
ENSG00000065150.18	e761325	IPO5	-0.005084947285730839	1.20175819021369	-0.26870749566494395	0.788301712344148	0.926584891701352	-6.43810252704254	0	Exon
ENSG00000117862.11	e37254	TXNDC12	-0.0046450560324766	2.2301660649030697	-0.26870651750867297	0.788302464558414	0.926584891701352	-6.54835853495016	0	Exon
ENSG00000103226.17	e870267	NOMO3	0.0427263560480983	-1.5463754556207099	0.26870399901797304	0.788304401309812	0.926584891701352	-5.837494519042241	0	Exon
ENSG00000100139.13	e1133666	MICALL1	-0.0116326308362471	-1.22587803995057	-0.268703391191569	0.7883048687362478	0.926584891701352	-5.9106981327167905	0	Exon
ENSG00000204178.9	e17778	TMEM57	-0.00783278824622967	-0.00868142156361643	-0.268691424213316	0.788314071514274	0.926589569830826	-6.22590639910884	0	Exon
ENSG00000235478.4	e1117144		-0.0118101904179398	-0.449439759210404	-0.268689522205234	0.788315534188518	0.926589569830826	-6.13485893834543	0	Exon
ENSG00000181666.17	e1045529	HKR1	-0.00869059937121984	-0.890230989057019	-0.268685700993697	0.7883184727627851	0.926589569830826	-6.00705132941216	0	Exon
ENSG00000137831.14	e836095	UACA	-0.0121593669701486	-1.73362391531345	-0.268678307863474	0.788324158209621	0.926589569830826	-5.76939906801313	0	Exon
ENSG00000175287.18	e556996	PHYHD1	0.0144926143780431	0.0460850969053126	0.26867782161948894	0.788324532140172	0.926589569830826	-6.24020686822523	0	Exon
ENSG00000175287.18	e557032	PHYHD1	0.0144926143780431	0.0460850969053126	0.26867782161948894	0.788324532140172	0.926589569830826	-6.24020686822523	0	Exon
ENSG00000162585.16	e3961	FAAP20	-0.0137414452831451	-1.26846252316179	-0.268674079693688	0.788327409751448	0.926589879789588	-5.9013843566358695	0	Exon
ENSG00000105063.18	e1073814	PPP6R1	0.0065868629814355	1.79693767910689	0.26866067285073997	0.788337719889485	0.926598925813515	-6.50631486954611	0	Exon
ENSG00000196189.12	e73775	SEMA4A	0.0121704629655509	-1.15382219132858	0.26865361091902	0.788343150675226	0.9266022366876691	-5.938323316858719	0	Exon
ENSG00000247950.6	e303738	SEC24B-AS1	0.0131396151364648	-1.8250118154883999	0.26863050187589604	0.788360922125978	0.926614199020301	-5.751812713557181	0	Exon
ENSG00000087266.15	e277146	SH3BP2	0.0131869180200521	-1.51752153716077	0.268629917622704	0.7883613714332	0.926614199020301	-5.82717253080482	0	Exon
ENSG00000124120.10	e1092994	TTPAL	0.0113497541320575	-1.5762466089065001	0.268629011959601	0.788362067913869	0.926614199020301	-5.8163915535127195	0	Exon
ENSG00000064687.12	e1007287	ABCA7	-0.0207179244364759	-3.1842413562349905	-0.268626317217955	0.788364140247795	0.926614199020301	-5.37458491146829	0	Exon
ENSG00000120253.13	e417893	NUP43	0.008364310190565941	-0.7093171321168679	0.268622324797532	0.788367210536833	0.926614199020301	-6.05607297936589	0	Exon
ENSG00000183914.14	e921531	DNAH2	-0.023710853104661	-2.91048844716576	-0.268619982367713	0.788369011935976	0.926614199020301	-5.443701593446231	0	Exon
ENSG00000154529.14	e535326	CNTNAP3B	-0.0315643733557497	-1.41585853557994	-0.268613377809193	0.788374091046692	0.926615686982086	-5.86465589511693	0	Exon
ENSG00000119125.16	e537962	GDA	0.035948567377457	-3.6908762461439704	0.268611538079989	0.788375505857222	0.926615686982086	-5.29064218215749	0	Exon
ENSG00000120727.12	e354026	PAIP2	0.004104360763086521	2.91428960347915	0.268596389892031	0.788387155324327	0.926626306793227	-6.59937991071913	0	Exon
ENSG00000157890.17	e833662	MEGF11	0.0134157504035817	0.468047662837802	0.268581712632226	0.788398442677134	0.9266353399363829	-6.32435886560778	0	Exon
ENSG00000145476.15	e319083	CYP4V2	0.0188942265326967	-2.6241987243504705	0.26857959798903197	0.7884000689192291	0.9266353399363829	-5.51568457320798	0	Exon
ENSG00000084112.14	e732579	SSH1	-0.0131983876248806	-1.97867247705876	-0.268571804320344	0.7884060625587439	0.926639312098435	-5.69373219348777	0	Exon
ENSG00000177225.16	e610113	PDDC1	0.00871782983091988	-0.44844742131226706	0.268567531978885	0.788409348163664	0.9266401014034801	-6.12682075931587	0	Exon
ENSG00000134330.18	e111012	IAH1	-0.0105506391507213	-0.9815657078649179	-0.26855135384947004	0.7884217898396009	0.9266402270314449	-5.99830651074541	0	Exon
ENSG00000077549.17	e13810	CAPZB	-0.00631785925151546	0.46855160255159795	-0.26854940364481	0.788423289634353	0.9266402270314449	-6.32321083756279	0	Exon
ENSG00000176884.14	e564499	GRIN1	0.0083725870914252	1.7616709533623702	0.26854498343502	0.788426688976622	0.9266402270314449	-6.504721526675629	0	Exon
ENSG00000242086.8	e271295	LINC00969	-0.0243784609604587	-3.36649993456586	-0.268544211573043	0.788427282573985	0.9266402270314449	-5.35938660003834	0	Exon
ENSG00000276291.5	e535023	FRG1HP	0.00857505080631615	0.405927267007789	0.268542475868473	0.788428617411087	0.9266402270314449	-6.311103103871879	0	Exon
ENSG00000146426.17	e420055	TIAM2	-0.0087676711840204	-0.0786947456263341	-0.268541289432696	0.788429529835438	0.9266402270314449	-6.21096585306391	0	Exon
ENSG00000175387.15	e997957	SMAD2	-0.0037548659824880202	4.9241665984485	-0.268541046378185	0.788429716755709	0.9266402270314449	-6.716642525964691	0	Exon
ENSG00000147799.11	e523591	ARHGAP39	0.0195446283374727	-3.01873453263548	0.268540200309508	0.788430367422135	0.9266402270314449	-5.416026833851951	0	Exon
ENSG00000105835.11	e462987	NAMPT	-0.014392988636574	1.4484322694699299	-0.268524032691092	0.7884428011061301	0.9266450522531129	-6.4687572329663805	0	Exon
ENSG00000233024.7	e870757		-0.0248523408493318	-2.50796776240277	-0.26852271730732297	0.7884438127025301	0.9266450522531129	-5.53863300197015	0	Exon
ENSG00000188010.12	e122169	MORN2	-0.0163458286960817	-2.5564858310658796	-0.26852060242295606	0.7884454391559291	0.9266450522531129	-5.52492751909814	0	Exon
ENSG00000023041.11	e601037	ZDHHC6	0.0220478123672904	-3.6030094962282098	0.268517917435508	0.788447504048861	0.9266450522531129	-5.28170536737692	0	Exon
ENSG00000166435.15	e655311	XRRA1	0.0241812074091017	-2.8835281172528	0.268517866456636	0.78844754325424	0.9266450522531129	-5.44838237840932	0	Exon
ENSG00000147874.10	e528662	HAUS6	0.00814166783534437	-0.668846792208441	0.268503281837961	0.788458759599573	0.926655162296323	-6.06712115072045	0	Exon
ENSG00000083844.10	e1075464	ZNF264	0.0153054303298196	-2.22542604405955	0.268494305450247	0.7884656629397242	0.926657273537729	-5.624117151495	0	Exon
ENSG00000073614.12	e678399	KDM5A	0.00443715006996539	1.65025847114855	0.26849414781435	0.788465784170624	0.926657273537729	-6.49455309317876	0	Exon
ENSG00000081377.16	e544225	CDC14B	-0.0210879899807356	-3.4346359084881497	-0.26848721969092304	0.788471112293533	0.926657543074418	-5.32377783676661	0	Exon
ENSG00000148737.16	e601100	TCF7L2	0.0177782467009131	-2.43223019743557	0.268487051422093	0.788471241702005	0.926657543074418	-5.579690174290629	0	Exon
ENSG00000167986.13	e636217	DDB1	0.00657661078216968	1.06676548240401	0.268478314435501	0.788477960958548	0.926662367684239	-6.422437205172441	0	Exon
ENSG00000145349.16	e305321	CAMK2D	0.00837929763586552	-0.45899896043607796	0.2684624442747	0.788490166086001	0.9266654496436609	-6.11954577069583	0	Exon
ENSG00000077232.16	e173134	DNAJC10	-0.0114533222567018	-0.49169393091828795	-0.268460766747554	0.788491456210355	0.9266654496436609	-6.11704349433184	0	Exon
ENSG00000063660.8	e196631	GPC1	0.00993825790167123	0.15052330585437804	0.268455608686048	0.7884954230891691	0.9266654496436609	-6.26395313756259	0	Exon
ENSG00000145819.15	e357114	ARHGAP26	-0.007562947763086999	0.370400218126779	-0.268454732841392	0.7884960966702079	0.9266654496436609	-6.30337140354429	0	Exon
ENSG00000204252.13	e386507	HLA-DOA	0.0255243702643317	-3.65826361833587	0.268454510013054	0.7884962680395999	0.9266654496436609	-5.31873081825298	0	Exon
ENSG00000204252.13	e386510	HLA-DOA	0.0255243702643317	-3.65826361833587	0.268454510013054	0.7884962680395999	0.9266654496436609	-5.31873081825298	0	Exon
ENSG00000169490.16	e494849	TM2D2	-0.00748935213609175	0.267106453247631	-0.26844709058717103	0.788501974063427	0.926666426191383	-6.2845016089729295	0	Exon
ENSG00000147457.13	e489315	CHMP7	0.00620777310550445	0.191971615532347	0.268446631384017	0.7885023272210651	0.926666426191383	-6.271720590709309	0	Exon
ENSG00000176225.12	e1003953	RTTN	0.0105733695778386	-0.629812118639822	0.268440488591962	0.788507051439175	0.92666765599884	-6.07869406215464	0	Exon
ENSG00000198721.12	e373390	ECI2	-0.0104453625999	-0.727481756213951	-0.268438128034309	0.788508866868035	0.92666765599884	-6.05971481598609	0	Exon
ENSG00000198780.11	e336221	FAM169A	0.00569363291667927	1.17405578597333	0.26843218144037	0.7885134402070101	0.92666765599884	-6.4342332893678496	0	Exon
ENSG00000140262.17	e828305	TCF12	0.0057502339242559205	1.5544287396228602	0.268430561058555	0.788514686393135	0.92666765599884	-6.48245860388474	0	Exon
ENSG00000227051.6	e801359	C14orf132	0.007835650407550791	1.23700609625643	0.268425491629171	0.7885185851398291	0.92666765599884	-6.44323367782224	0	Exon
ENSG00000184867.13	e1163202	ARMCX2	-0.00950670525121293	-0.0042718224269400204	-0.268424876250972	0.78851905840918	0.92666765599884	-6.24147110221766	0	Exon
ENSG00000037042.8	e947742	TUBG2	0.009026457418788159	-0.15448436582362	0.268421339096077	0.7885217787329399	0.926667780804692	-6.1948758786172196	0	Exon
ENSG00000174306.21	e1091790	ZHX3	-0.00424946125364133	4.08347471546705	-0.268414498831244	0.788527039390583	0.926668618943563	-6.67100074514858	0	Exon
ENSG00000196998.17	e1153962	WDR45	-0.010120521923413	-0.971263102174589	-0.268413613628057	0.788527720176468	0.926668618943563	-5.985645606522219	0	Exon
ENSG00000172939.8	e212748	OXSR1	-0.004252093737259171	2.6496910659611004	-0.268407183414386	0.788532665485162	0.9266701076115	-6.5817744251483	0	Exon
ENSG00000028203.17	e726551	VEZT	-0.00674938217647473	-0.0919010097138337	-0.268405168394161	0.788534215186131	0.9266701076115	-6.20771871130123	0	Exon
ENSG00000134283.17	e697667	PPHLN1	0.00579849793984833	0.9352611896883929	0.26839278246872	0.788543740905828	0.926675207629364	-6.39666617245297	0	Exon
ENSG00000132274.15	e615133	TRIM22	0.0132024881602395	-0.28150403585746697	0.268392727410382	0.7885437832499529	0.926675207629364	-6.172879681026091	0	Exon
ENSG00000214078.12	e1088844	CPNE1	0.00930754000071815	-0.46986226620117605	0.268386415128134	0.788548637887886	0.9266778301134408	-6.1205101157634605	0	Exon
ENSG00000161203.13	e265186	AP2M1	0.0038542697854679	3.47299247386386	0.26838302764801897	0.7885512431280001	0.9266778301134408	-6.63469066211927	0	Exon
ENSG00000065413.17	e176432	ANKRD44	0.0101659687246967	-1.17008393623107	0.268373650309618	0.788558455055239	0.926683233239592	-5.9279752964433	0	Exon
ENSG00000133805.15	e618635	AMPD3	-0.0124770035532368	-0.8862799308196129	-0.26836870510085603	0.7885622583257371	0.9266846306223421	-6.00639486339466	0	Exon
ENSG00000122483.17	e49896	CCDC18	-0.0213716706202002	-3.27678098045388	-0.26836132754943604	0.7885679322763259	0.9266880265142969	-5.345338461259599	0	Exon
ENSG00000172053.16	e221097	QARS	-0.00780401146037507	-0.23578260460280198	-0.268353558070736	0.7885739076637629	0.9266880265142969	-6.17716210430877	0	Exon
ENSG00000159459.11	e820003	UBR1	-0.00821138179052172	-0.7302276436294691	-0.268351321757274	0.788575627580615	0.9266880265142969	-6.05148618967175	0	Exon
ENSG00000109794.13	e318973	FAM149A	0.0121552559130524	-1.5566985549069	0.26834426158781	0.788581057463246	0.9266880265142969	-5.81829190499259	0	Exon
ENSG00000033050.7	e478662	ABCF2	-0.0122123468496602	-1.8681612436048898	-0.268343851232377	0.78858137306248	0.9266880265142969	-5.7531495242583	0	Exon
ENSG00000127914.16	e452474	AKAP9	-0.005435046383679179	0.902802637163832	-0.268341967604402	0.7885828217376579	0.9266880265142969	-6.39781825106959	0	Exon
ENSG00000165868.13	e602642	HSPA12A	-0.0198550818038701	-3.33768617337164	-0.268341154185526	0.788583447328369	0.9266880265142969	-5.3629921603572	0	Exon
ENSG00000147789.15	e523775	ZNF7	0.00655074821146253	0.41534460532312795	0.268332242336255	0.7885903013338169	0.9266930088422209	-6.3170717800087	0	Exon
ENSG00000153832.11	e190827	FBXO36	0.0107581126953017	-1.3214486179654499	0.268324468494762	0.788596280123392	0.9266953975560649	-5.89351170150658	0	Exon
ENSG00000128833.12	e826724	MYO5C	-0.0189224314992026	-2.6835827567062003	-0.268322801145768	0.7885975624677071	0.9266953975560649	-5.492118610554219	0	Exon
ENSG00000075234.16	e1139853	TTC38	-0.0181242825591623	-2.4959213685998902	-0.26830546976485303	0.7886108919234179	0.9267079892046441	-5.54909649707829	0	Exon
ENSG00000261556.9	e899823	SMG1P7	-0.0127333377074344	-1.13214860813489	-0.26829907639690104	0.7886158090380592	0.926708446186076	-5.9315480910257	0	Exon
ENSG00000143226.13	e79081	FCGR2A	-0.0202885150170504	-1.8657601422033	-0.268298165919295	0.7886165092835641	0.926708446186076	-5.79133694179464	0	Exon
ENSG00000171827.10	e1045628	ZNF570	0.00417785208629002	2.88520989057481	0.26828099854479504	0.788629712690169	0.9267208895455341	-6.5976227485315	0	Exon
ENSG00000160352.15	e1037999	ZNF714	-0.0167547713592137	-1.23588962980221	-0.268275768431599	0.7886337351759071	0.926721499815371	-5.92004763370801	0	Exon
ENSG00000149136.8	e633125	SSRP1	-0.00519799900679235	1.2268028275082	-0.268272107867485	0.788636550523109	0.926721499815371	-6.44370828195559	0	Exon
ENSG00000237418.1	e272613		-0.0201741015763186	-3.2690619051046403	-0.268270125911893	0.7886380748502859	0.926721499815371	-5.38053324275885	0	Exon
ENSG00000132522.15	e919543	GPS2	-0.0093061182659461	-0.668169708300911	-0.26825528529718695	0.788649488831297	0.926731840235632	-6.06459011358029	0	Exon
ENSG00000143442.21	e67332	POGZ	-0.0106121344546463	-1.30695429719675	-0.268234593900887	0.788665402749788	0.9267351689799999	-5.88629376364505	0	Exon
ENSG00000161203.13	e265111	AP2M1	0.00385310291551073	3.47263754263215	0.26823118330458	0.788668025875204	0.9267351689799999	-6.634709954183941	0	Exon
ENSG00000123965.13	e446884	PMS2P5	-0.0283069947476578	-2.99292660013131	-0.26822713487515604	0.788671139567886	0.9267351689799999	-5.43330392770859	0	Exon
ENSG00000103489.11	e870619	XYLT1	0.019317131590711002	-1.4633616787668502	0.268223610112677	0.7886738505051809	0.9267351689799999	-5.83836478299832	0	Exon
ENSG00000198771.10	e80980	RCSD1	-0.0204712079194087	-3.1853354601735	-0.268217478351639	0.7886785665226049	0.9267351689799999	-5.37635028437611	0	Exon
ENSG00000198771.10	e80982	RCSD1	-0.0204712079194087	-3.1853354601735	-0.268217478351639	0.7886785665226049	0.9267351689799999	-5.37635028437611	0	Exon
ENSG00000078070.12	e264187	MCCC1	0.0103516653655011	-1.28650710918283	0.268216394950355	0.788679399781477	0.9267351689799999	-5.898129754279339	0	Exon
ENSG00000082153.17	e177826	BZW1	0.0052082579595569	1.90138028956852	0.268214796403379	0.788680629246451	0.9267351689799999	-6.5155268971540306	0	Exon
ENSG00000224897.6	e467977	POT1-AS1	-0.0196764964565282	-2.84701041118874	-0.26821134469442603	0.78868328400618	0.9267351689799999	-5.468764941797191	0	Exon
ENSG00000115425.13	e184352	PECR	-0.0131749387072269	-1.85166388096286	-0.268210829715621	0.788683680084106	0.9267351689799999	-5.729398528314309	0	Exon
ENSG00000115425.13	e184390	PECR	-0.0131749387072269	-1.85166388096286	-0.268210829715621	0.788683680084106	0.9267351689799999	-5.729398528314309	0	Exon
ENSG00000185946.15	e52712	RNPC3	0.00912743822791433	0.3694999176035179	0.268204886868853	0.7886882508206899	0.9267351689799999	-6.30283590532481	0	Exon
ENSG00000129990.14	e1073672	SYT5	0.0136016138132642	-1.5623498178032402	0.268202522759636	0.788690069096168	0.9267351689799999	-5.88924983427209	0	Exon
ENSG00000141295.13	e954847	SCRN2	-0.013350376483441999	-1.9245421865178303	-0.268194320033123	0.7886963779576871	0.9267351689799999	-5.70995673346617	0	Exon
ENSG00000128694.11	e174497	OSGEPL1	-0.0180526956729165	-3.15662830248483	-0.268193925111987	0.7886966816988441	0.9267351689799999	-5.39498257880852	0	Exon
ENSG00000087502.17	e694467	ERGIC2	-0.00651850584901237	0.0602785128542501	-0.26819385249449695	0.788696737550303	0.9267351689799999	-6.24050452476017	0	Exon
ENSG00000113407.13	e324549	TARS	0.00770396820802951	0.13033795166793802	0.268187901114327	0.7887013148709591	0.9267351689799999	-6.25475505463324	0	Exon
ENSG00000137642.12	e673216	SORL1	-0.0073764834904094904	1.70725580507626	-0.268186751782457	0.788702198844991	0.9267351689799999	-6.498966937950059	0	Exon
ENSG00000150756.13	e321883	FAM173B	-0.0102861588086181	-0.9818859937102901	-0.2681768860156	0.7887097868140159	0.9267351689799999	-5.97668720242967	0	Exon
ENSG00000131503.20	e354732	ANKHD1	0.00655333569325814	0.0463381470672223	0.268174920033469	0.7887112988946741	0.9267351689799999	-6.23871781305259	0	Exon
ENSG00000130559.18	e562096	CAMSAP1	0.00543924836312195	2.55520224724918	0.268173204503249	0.78871261834784	0.9267351689799999	-6.57293093318529	0	Exon
ENSG00000137561.4	e500735	TTPA	0.0192093998523146	-2.4845040447155697	0.268172649335093	0.7887130453403801	0.9267351689799999	-5.55209365780883	0	Exon
ENSG00000040199.18	e901297	PHLPP2	0.00967670656783151	-1.03724761894091	0.268170233752627	0.7887149032209	0.9267351689799999	-5.97250079159093	0	Exon
ENSG00000162482.4	e13671	AKR7A3	0.0187316120084057	-2.61880436914146	0.268169024145598	0.7887158335581851	0.9267351689799999	-5.51603392571854	0	Exon
ENSG00000122299.11	e867815	ZC3H7A	-0.007762159874975091	-0.47916572820853703	-0.268156303682267	0.7887256171847571	0.9267351689799999	-6.11139374712617	0	Exon
ENSG00000148541.12	e582131	FAM13C	-0.0168972019668015	-2.25612231097513	-0.26815546471826	0.788726262454139	0.9267351689799999	-5.631354119378259	0	Exon
ENSG00000122008.15	e336587	POLK	0.0176895776768181	-2.92863404869647	0.268153725334341	0.788727600260726	0.9267351689799999	-5.4299744180493	0	Exon
ENSG00000122483.17	e49892	CCDC18	0.0167888864836683	-2.8341697281034	0.268150121104436	0.7887303723721171	0.9267351689799999	-5.45713524752099	0	Exon
ENSG00000112659.13	e393142	CUL9	0.0120461055365223	-1.57871316243346	0.26814685688569	0.7887328829739809	0.9267351689799999	-5.81834337495206	0	Exon
ENSG00000133619.17	e476854	KRBA1	0.0130685277031	-2.14821919114118	0.268144476159262	0.788734714058601	0.9267351689799999	-5.645431172799211	0	Exon
ENSG00000256825.4	e747673		-0.00850457435755055	-0.654152356018578	-0.268144075938188	0.788735021880163	0.9267351689799999	-6.07169538348871	0	Exon
ENSG00000063854.12	e858448	HAGH	-0.0207146733021871	-3.43447060411793	-0.26813737944724203	0.788740172349245	0.9267351689799999	-5.326423403694241	0	Exon
ENSG00000063854.12	e858497	HAGH	-0.0207146733021871	-3.43447060411793	-0.26813737944724203	0.788740172349245	0.9267351689799999	-5.326423403694241	0	Exon
ENSG00000145029.12	e222417	NICN1	0.00927079038402188	-0.5977194281708741	0.268136032564059	0.788741208278023	0.9267351689799999	-6.086582120528001	0	Exon
ENSG00000163161.12	e151894	ERCC3	0.007258955543878041	-0.0970543535161779	0.268124863276051	0.788749798931243	0.926739820824813	-6.21170766946686	0	Exon
ENSG00000171603.16	e8019	CLSTN1	0.00513387466969254	2.58773885728697	0.26811445347089996	0.7887578054653589	0.926739820824813	-6.57776692652622	0	Exon
ENSG00000038945.14	e484963	MSR1	0.0254127027664068	-2.93782599375009	0.268106392598363	0.7887640053711429	0.926739820824813	-5.532813225997419	0	Exon
ENSG00000138172.10	e599162	CALHM2	-0.0232884023298518	-3.60358514100828	-0.268104758832744	0.7887652619604341	0.926739820824813	-5.28030813092326	0	Exon
ENSG00000081803.15	e467177	CADPS2	0.0110504853067443	-1.64515156012128	0.268104353387927	0.7887655738030559	0.926739820824813	-5.79376837796217	0	Exon
ENSG00000101544.8	e1005777	ADNP2	-0.0167704923040247	-2.8464857845032503	-0.268104307906649	0.788765608784393	0.926739820824813	-5.46600630015021	0	Exon
ENSG00000176884.14	e564665	GRIN1	0.00844203314896385	1.7911291768481201	0.268102319887566	0.788767137843997	0.926739820824813	-6.50783220604215	0	Exon
ENSG00000165716.10	e562935	FAM69B	-0.00802324370931316	-0.00315556505772363	-0.268102292829848	0.788767158655102	0.926739820824813	-6.2303770733488895	0	Exon
ENSG00000196116.7	e544769	TDRD7	0.0108439882674195	-1.00142130424022	0.26810029352803	0.7887686963935129	0.926739820824813	-5.97787592460432	0	Exon
ENSG00000014919.12	e596463	COX15	-0.0064451190251869	0.43693173508389005	-0.268096685459346	0.7887714714972679	0.9267400097235741	-6.31914982034036	0	Exon
ENSG00000184990.12	e806231	SIVA1	-0.0103393717034986	-0.467446616829568	-0.268080607951733	0.7887838373565941	0.926743063307102	-6.11876768401619	0	Exon
ENSG00000175445.14	e487024	LPL	-0.00959510017422395	3.10512552043631	-0.268078814344028	0.788785216895908	0.926743063307102	-6.60534166150128	0	Exon
ENSG00000108039.17	e600226	XPNPEP1	0.006942821511566511	0.0379974613676168	0.268075576324981	0.7887877073945729	0.926743063307102	-6.24254003282014	0	Exon
ENSG00000100147.13	e1137096	CCDC134	-0.0184900051195691	-3.01823863764293	-0.26807407518119103	0.788788861989074	0.926743063307102	-5.41357381515931	0	Exon
ENSG00000171444.17	e344885	MCC	-0.0121364294456992	-1.5496400446241	-0.268072944695605	0.788789731494655	0.926743063307102	-5.821060009873049	0	Exon
ENSG00000132376.19	e911958	INPP5K	0.00726531805070925	-0.146100385115417	0.268072912188908	0.7887897564969709	0.926743063307102	-6.197183931499199	0	Exon
ENSG00000007516.13	e857063	BAIAP3	0.0234105663303028	-1.42815997241202	0.268051642718988	0.7888061158197659	0.9267592121330841	-5.86766388084738	0	Exon
ENSG00000184060.10	e936825	ADAP2	-0.023917904902062	-3.57956734570548	-0.268046607772835	0.7888099884409822	0.926760690418905	-5.29922757361143	0	Exon
ENSG00000064225.12	e236873	ST3GAL6	0.00918776930446677	0.269311100646476	0.26802835332212804	0.788824028868059	0.926774114653632	-6.28418680781696	0	Exon
ENSG00000154153.13	e323012	FAM134B	0.0199884905778192	-3.2075834809069503	0.268018713122093	0.7888314436643191	0.926779754499509	-5.39391220756968	0	Exon
ENSG00000109436.7	e309124	TBC1D9	-0.0070095436531238	0.372784970472098	-0.268004969364825	0.7888420147603291	0.9267870265845759	-6.3114822239595	0	Exon
ENSG00000184743.12	e639942	ATL3	0.0074115385345987295	0.35940534769490295	0.268003867532845	0.78884286224291	0.9267870265845759	-6.30290652559126	0	Exon
ENSG00000155313.15	e1104345	USP25	-0.00584301943264229	1.5561938457058897	-0.267995416535837	0.7888493624008951	0.9267904492155601	-6.479372067381379	0	Exon
ENSG00000107968.9	e574775	MAP3K8	-0.0165055362574361	-1.97483105901779	-0.267993281759022	0.788851004385418	0.9267904492155601	-5.706649418028519	0	Exon
ENSG00000169398.19	e518414	PTK2	-0.008450424192956609	-0.0225062456210351	-0.267977754484182	0.788862947369472	0.92680140888842	-6.21950359703953	0	Exon
ENSG00000166886.12	e714210	NAB2	0.00842804986932735	0.22633702416786802	0.2679614811649	0.7888754642357511	0.926811270001208	-6.280867381746451	0	Exon
ENSG00000182580.2	e267000	EPHB3	0.0190524824624849	-3.27273650572852	0.267958804981753	0.7888775226671779	0.926811270001208	-5.35306989883118	0	Exon
ENSG00000128654.13	e168964	MTX2	0.00822515367044778	-0.6770783897425601	0.267952403732585	0.7888824463019991	0.926811270001208	-6.073973556827751	0	Exon
ENSG00000161671.16	e1067070	EMC10	0.0159945301060215	-1.28832020782164	0.267948781011674	0.788885232786069	0.926811270001208	-5.900955622933671	0	Exon
ENSG00000101868.10	e1147865	POLA1	-0.0114799719062489	-1.6571575402564498	-0.267946022466932	0.7888873545745699	0.926811270001208	-5.7925958948698	0	Exon
ENSG00000150316.11	e661761	CWC15	0.00523001600590812	1.4739268267296202	0.267942135380072	0.7888903444059241	0.926811270001208	-6.46888563266541	0	Exon
ENSG00000179344.16	e386094	HLA-DQB1	0.0372925454459906	-2.4322235158175	0.267936909707935	0.7888943638420931	0.926811270001208	-5.66708019821769	0	Exon
ENSG00000234545.7	e453016	FAM133B	0.0101017011977189	-1.05340263309821	0.267936512080199	0.7888946696861009	0.926811270001208	-5.96190237424069	0	Exon
ENSG00000175216.14	e629952	CKAP5	-0.0050844156367838	1.20095335614349	-0.267936249591482	0.7888948715850159	0.926811270001208	-6.44007347916984	0	Exon
ENSG00000130714.15	e559210	POMT1	-0.009979447471849909	-1.3387590823128	-0.26792913081603303	0.7889003471516579	0.9268146312009691	-5.88145487947428	0	Exon
ENSG00000235703.5	e1172810	LINC00894	0.0189686845995047	-2.6321173779923503	0.267922665670565	0.788905319973135	0.9268174017461459	-5.54463606794378	0	Exon
ENSG00000115183.13	e161239	TANC1	-0.008999248235257929	-0.264907006313735	-0.267915208440045	0.7889110558913129	0.9268192939266681	-6.16884210867727	0	Exon
ENSG00000167186.10	e871510	COQ7	-0.00743060676693677	-0.15896548342398598	-0.26791377339123995	0.788912159696853	0.9268192939266681	-6.19500094789014	0	Exon
ENSG00000157600.11	e1165629	TMEM164	-0.0177198681041812	-3.2632969852372997	-0.267889388151927	0.788930916310193	0.926826984965838	-5.36486026246407	0	Exon
ENSG00000196497.15	e773342	IPO4	0.0194412272378145	-2.94681086385792	0.267885772977151	0.788933697037071	0.926826984965838	-5.4371816112623295	0	Exon
ENSG00000157020.17	e203778	SEC13	0.004459683249974	2.27655993955831	0.26788470025844296	0.7889345221533679	0.926826984965838	-6.55127659240035	0	Exon
ENSG00000119729.11	e124641	RHOQ	-0.00649788638231159	0.9462131853512751	-0.26788348646718396	0.7889354557804671	0.926826984965838	-6.403962538042901	0	Exon
ENSG00000100239.15	e1141668	PPP6R2	0.009555410472626941	-0.7551770732995379	0.26788337703994897	0.788935539950005	0.926826984965838	-6.041124985146039	0	Exon
ENSG00000163161.12	e151954	ERCC3	-0.0111473520851484	-1.40960085071334	-0.267883264649685	0.788935626398657	0.926826984965838	-5.8787526415198395	0	Exon
ENSG00000111684.10	e685116	LPCAT3	-0.0135005586736198	-2.06619174260773	-0.26788146799920803	0.788937008351557	0.926826984965838	-5.67834421342774	0	Exon
ENSG00000146282.17	e403719	RARS2	0.009043308092672021	-0.663518575718838	0.267872779697096	0.788943691254749	0.926831764340456	-6.065192304382559	0	Exon
ENSG00000059728.10	e131391	MXD1	-0.0124766648872902	-1.31451155817934	-0.267859657114857	0.788953784964936	0.9268374389336629	-5.8821165402982905	0	Exon
ENSG00000125912.10	e1011290	NCLN	-0.00865948629978427	-0.550547609456449	-0.26785543663878897	0.7889570313047729	0.9268374389336629	-6.09852652471475	0	Exon
ENSG00000039560.13	e325103	RAI14	-0.0159828728541863	-2.40083187864335	-0.267855065607692	0.788957316697642	0.9268374389336629	-5.5713318681230595	0	Exon
ENSG00000181873.12	e102075	IBA57	0.0155039744523436	-2.36588168585837	0.26785290315862	0.788958980029259	0.9268374389336629	-5.58842571150384	0	Exon
ENSG00000105698.15	e1041703	USF2	-0.004673039996880539	2.83404000547453	-0.26784786080881	0.788962858552033	0.9268389237314659	-6.594960074634679	0	Exon
ENSG00000033050.7	e478655	ABCF2	0.00644164053342495	0.321065820584678	0.267838329732774	0.7889701897704521	0.9268444645812259	-6.29934152652696	0	Exon
ENSG00000130227.16	e487376	XPO7	0.00561708201879965	0.6883433249341309	0.267830750873022	0.7889760193749599	0.9268455685041179	-6.36182646428291	0	Exon
ENSG00000245060.6	e371804	LINC00847	0.00821807453560941	0.11908164441756802	0.267830309691808	0.7889763587287479	0.9268455685041179	-6.255796918426991	0	Exon
ENSG00000082438.15	e163098	COBLL1	-0.0210056889117234	-3.28992888042746	-0.26782162313488	0.788983040381352	0.926850346205489	-5.35626378229404	0	Exon
ENSG00000198198.14	e31142	SZT2	-0.005273970481126771	1.32138612372831	-0.26781649453379797	0.7889869852808801	0.92685190891112	-6.45822063211097	0	Exon
ENSG00000197608.11	e1068964	ZNF841	-0.00514168629555423	3.0484390856241603	-0.26780648763516	0.7889946825631009	0.926857879653168	-6.609183426416579	0	Exon
ENSG00000146776.14	e462826	ATXN7L1	-0.00863242907477902	-0.705027046233664	-0.267802719015932	0.788997581381253	0.926858213461515	-6.0574798743805	0	Exon
ENSG00000153113.23	e341733	CAST	-0.0106127402903797	-0.607912967356742	-0.26779543137201	0.7890031870380101	0.926861460206586	-6.08091014473561	0	Exon
ENSG00000152240.12	e997283	HAUS1	-0.0114638475799784	-1.62733462964427	-0.267792327490689	0.7890055745473	0.926861460206586	-5.80995341935161	0	Exon
ENSG00000250305.8	e484676	KIAA1456	0.007600540920240409	3.3309383961659402	0.267782814185321	0.7890128922057621	0.9268658905702428	-6.626822479557379	0	Exon
ENSG00000128683.13	e166359	GAD1	0.0141268405587009	-1.8624912595295802	0.267778261461054	0.789016394179353	0.9268658905702428	-5.75763558011354	0	Exon
ENSG00000123836.14	e94778	PFKFB2	-0.0110947789282149	1.1863529650492	-0.267777226841018	0.7890171900137909	0.9268658905702428	-6.437306675067309	0	Exon
ENSG00000091136.13	e463831	LAMB1	-0.0130635806871602	-1.5219336823178602	-0.267771010975074	0.7890219712908042	0.9268684356801509	-5.85566963779734	0	Exon
ENSG00000197448.13	e475322	GSTK1	-0.0065642410877047	0.40324101671751095	-0.26776687445909103	0.7890251531252329	0.9268691019054441	-6.31390493031402	0	Exon
ENSG00000145901.14	e360521	TNIP1	0.0109016839842342	-1.45965963875761	0.267757883611405	0.7890320689546959	0.92687415444169	-5.8493465094102595	0	Exon
ENSG00000170264.12	e129046	FAM161A	0.0110530766879826	-1.6188850653057398	0.26774569895934897	0.789041441509778	0.926881464699321	-5.80395350799727	0	Exon
ENSG00000185728.16	e500756	YTHDF3	-0.00657686620030435	0.282095418038937	-0.26774144887071	0.789044710727278	0.926881464699321	-6.2917026479607685	0	Exon
ENSG00000135424.15	e710210	ITGA7	0.0120386742286044	-1.10826103360978	0.267737474050068	0.789047768208816	0.926881464699321	-5.952903743088321	0	Exon
ENSG00000010292.12	e682909	NCAPD2	-0.0101890983377796	-1.275179225808	-0.267731810769482	0.789052124480403	0.926881464699321	-5.90286357750125	0	Exon
ENSG00000112972.14	e328351	HMGCS1	-0.008090517089534191	3.28210047695248	-0.267724707082166	0.789057588741579	0.926881464699321	-6.62335967618614	0	Exon
ENSG00000144935.14	e253965	TRPC1	-0.00638717331028436	0.43584949686406205	-0.267724417507739	0.7890578114867249	0.926881464699321	-6.31487341733065	0	Exon
ENSG00000080608.9	e525496	PUM3	-0.0145324640292429	-2.3571245777698198	-0.267723120576779	0.7890588091063729	0.926881464699321	-5.5856241204676795	0	Exon
ENSG00000149532.15	e636674	CPSF7	-0.00881502191019737	-0.940214518696634	-0.26772085726788897	0.78906055007992	0.926881464699321	-5.9945057048497805	0	Exon
ENSG00000128000.15	e1049977	ZNF780B	-0.0079774165972833	-0.6718763942940961	-0.267719200369148	0.789061824593713	0.926881464699321	-6.06777462562055	0	Exon
ENSG00000169410.9	e841301	PTPN9	0.0141866488795779	-1.77271156458727	0.267714997415625	0.789065057577307	0.9268821909399709	-5.75478564135533	0	Exon
ENSG00000153253.15	e163271	SCN3A	-0.010134837907257	-0.236700839926677	-0.267704173373508	0.789073383632057	0.926883015007104	-6.18705556667983	0	Exon
ENSG00000127419.16	e274903	TMEM175	0.008328934956665309	-0.6044458295802879	0.267703855288857	0.78907362830906	0.926883015007104	-6.0843339063689506	0	Exon
ENSG00000005810.17	e759765	MYCBP2	-0.00550615706640637	2.0672427955322	-0.267702347146471	0.789074788402285	0.926883015007104	-6.53128734739843	0	Exon
ENSG00000168255.19	e460723	POLR2J3	0.0209787585685888	0.00444458764251939	0.267696127830918	0.789079572428903	0.926883015007104	-6.231397654140889	0	Exon
ENSG00000166199.12	e627828	ALKBH3	-0.0138870856058256	-1.95602522422962	-0.267692647167539	0.789082249830907	0.926883015007104	-5.71316736281417	0	Exon
ENSG00000154889.16	e989554	MPPE1	0.0080055086691392	-0.0261514412205294	0.26768730085674497	0.789086362334367	0.926883015007104	-6.22556339960894	0	Exon
ENSG00000135093.12	e732749	USP30	-0.008669958829736979	-0.7220690361835609	-0.267687082952305	0.789086529951527	0.926883015007104	-6.052789683897379	0	Exon
ENSG00000180881.19	e721763	CAPS2	0.0173339384074262	-2.71726155711168	0.267686891833001	0.7890866769649459	0.926883015007104	-5.49026732587721	0	Exon
ENSG00000105339.10	e518893	DENND3	0.0123333027531934	-0.8037917750124329	0.267681193420449	0.789091060320037	0.926885092474629	-6.03924325645851	0	Exon
ENSG00000176853.15	e514656	FAM91A1	0.00749183815040973	-0.217471646405911	0.267670845040452	0.789099020558329	0.9268891794708921	-6.1837301044124695	0	Exon
ENSG00000167670.15	e1013062	CHAF1A	0.0200346238033067	-3.42742845380473	0.26766987176705	0.7890997692262339	0.9268891794708921	-5.31594403956773	0	Exon
ENSG00000024048.10	e392225	UBR2	-0.00558523640090114	0.8392854439391669	-0.267652676984023	0.789112995944992	0.926892328418527	-6.3873965489165	0	Exon
ENSG00000204248.10	e386637	COL11A2	0.0220000328751472	-2.9986327999162	0.26765251390976297	0.7891131213866679	0.926892328418527	-5.421565690378691	0	Exon
ENSG00000227124.8	e235194	ZNF717	-0.0160055988758802	-2.4168707575890096	-0.26764691858587897	0.789117425483135	0.926892328418527	-5.56934199310088	0	Exon
ENSG00000227124.8	e235200	ZNF717	-0.0160055988758802	-2.4168707575890096	-0.26764691858587897	0.789117425483135	0.926892328418527	-5.56934199310088	0	Exon
ENSG00000227124.8	e235209	ZNF717	-0.0160055988758802	-2.4168707575890096	-0.26764691858587897	0.789117425483135	0.926892328418527	-5.56934199310088	0	Exon
ENSG00000078549.14	e434678	ADCYAP1R1	-0.00788538451064762	5.843932022153929	-0.267645991530912	0.789118138603159	0.926892328418527	-6.76594509460734	0	Exon
ENSG00000111906.17	e410623	HDDC2	-0.0060322762264376105	1.60910471921711	-0.26763851440863895	0.78912389024876	0.9268938031360409	-6.48799719111369	0	Exon
ENSG00000100226.15	e1134749	GTPBP1	-0.0170660810857519	-2.66434617366461	-0.267632076488392	0.789128842515614	0.9268938031360409	-5.511445165844069	0	Exon
ENSG00000070950.9	e201332	RAD18	-0.016046709210743002	-2.5880232759363597	-0.267632000089163	0.7891289012845459	0.9268938031360409	-5.5212032034418295	0	Exon
ENSG00000145833.15	e351251	DDX46	-0.00842449559059439	-0.334775759743746	-0.267630762652259	0.7891298531640301	0.9268938031360409	-6.15379140429176	0	Exon
ENSG00000154133.14	e674563	ROBO4	0.0156482772185856	-1.80266402037496	0.267625196807017	0.7891341346095809	0.9268957607781241	-5.74900112388868	0	Exon
ENSG00000155313.15	e1104347	USP25	-0.00566954111182528	1.55216198346389	-0.2676171689014	0.7891403099705501	0.926899942942048	-6.47950805345834	0	Exon
ENSG00000117385.15	e30290	P3H1	0.0126873562566319	-1.90819567766226	0.267611961668866	0.7891443155729041	0.9269005370697141	-5.71678343095413	0	Exon
ENSG00000227973.1	e822101	PIN4P1	0.018721995498138	-3.12931034696845	0.267609187723099	0.7891464494003292	0.9269005370697141	-5.40421229501104	0	Exon
ENSG00000175274.18	e628297	TP53I11	0.0101361992134117	0.542447671589834	0.267606313796416	0.7891486601386541	0.9269005370697141	-6.34300924398299	0	Exon
ENSG00000078549.14	e434695	ADCYAP1R1	-0.00788424577644334	5.843967515314679	-0.267597967154141	0.7891550807164108	0.926905007182665	-6.765959678842781	0	Exon
ENSG00000055955.15	e228638	ITIH4	-0.0207197693116268	-2.95718880192666	-0.267592870358852	0.789159001386351	0.926906502848614	-5.42165390086378	0	Exon
ENSG00000177463.15	e205865	NR2C2	0.0178567281720741	-3.0846006236352497	0.26758825243124695	0.789162553695697	0.926906502848614	-5.4013535710977605	0	Exon
ENSG00000058056.8	e262805	USP13	0.0116718500104077	-1.6924445284616203	0.26758480902309195	0.789165202516823	0.926906502848614	-5.783819534782371	0	Exon
ENSG00000073614.12	e678387	KDM5A	-0.005198913271526539	0.844943935991658	-0.267582715045942	0.7891668132974158	0.926906502848614	-6.387706094798009	0	Exon
ENSG00000169398.19	e518484	PTK2	0.006642942038702511	0.141458013340681	0.267564888657744	0.7891805261867249	0.9269195379372421	-6.259302255805089	0	Exon
ENSG00000138759.17	e294753	FRAS1	-0.0225128280701717	-3.4728680947677497	-0.267557231447507	0.7891864164901391	0.92692338507507	-5.34410191053899	0	Exon
ENSG00000054392.12	e96205	HHAT	0.0161276022799307	-2.48734229264538	0.26755173982083397	0.789190640927418	0.9269252755835791	-5.54882627283492	0	Exon
ENSG00000038532.14	e867304	CLEC16A	-0.007330530085307059	-0.23344716743747	-0.267544950173541	0.789195863876479	0.9269283388541658	-6.17398433083301	0	Exon
ENSG00000092531.9	e819554	SNAP23	-0.008798681135049521	0.0816795664845772	-0.267538600381579	0.7892007484745991	0.9269310047049609	-6.241329369208	0	Exon
ENSG00000067048.16	e1179901	DDX3Y	0.0084355811827608	-1.91371332450354	0.267529764439029	0.789207545565987	0.9269341741075758	-6.12790900165038	0	Exon
ENSG00000256646.7	e437344		0.0064139754523521	0.669348058838988	0.26752829401913003	0.789208676695144	0.9269341741075758	-6.3554986604330805	0	Exon
ENSG00000177084.16	e747026	POLE	0.01941876354805	-2.93637336352842	0.267520395464159	0.78921475271265	0.9269380229914549	-5.44068744139339	0	Exon
ENSG00000255669.2	e680993		0.0233001087607316	-3.6212560479139797	0.267517235580971	0.7892171834780369	0.9269380229914549	-5.29252276654237	0	Exon
ENSG00000214941.7	e926294	ZSWIM7	-0.0129640897944417	-0.287851501267634	-0.267503612423882	0.789227663224052	0.926943061693016	-6.16096863605414	0	Exon
ENSG00000237298.9	e170079	TTN-AS1	0.0191078222109901	-3.0301227177002503	0.267502183509995	0.7892287624321669	0.926943061693016	-5.420259368401821	0	Exon
ENSG00000168461.12	e988711	RAB31	0.007274210780361999	1.31231911195106	0.267494992836882	0.789234293944913	0.926943061693016	-6.454303411274901	0	Exon
ENSG00000182247.9	e208085	UBE2E2	-0.0170141205221506	-2.4116492938520198	-0.26749290659234803	0.78923589881589	0.926943061693016	-5.58028840643121	0	Exon
ENSG00000182247.9	e208091	UBE2E2	-0.0170141205221506	-2.4116492938520198	-0.26749290659234803	0.78923589881589	0.926943061693016	-5.58028840643121	0	Exon
ENSG00000165821.11	e769233	SALL2	0.00663419768049014	1.34717765817979	0.26748695099674297	0.789240480240879	0.926943061693016	-6.46272651827804	0	Exon
ENSG00000107643.15	e579400	MAPK8	0.00574345493046095	0.8068201054456601	0.26748102864357604	0.7892450361009151	0.926943061693016	-6.37745787191309	0	Exon
ENSG00000267640.6	e1046047		0.0185227656650907	-3.35304384688482	0.267479556090367	0.7892461688859379	0.926943061693016	-5.33603182750136	0	Exon
ENSG00000198363.16	e500368	ASPH	0.00903076742677776	-0.137896058557171	0.26747441132873395	0.7892501265793229	0.926943061693016	-6.200101886732679	0	Exon
ENSG00000110619.16	e613427	CARS	0.00844035737587327	1.3784145968988601	0.267469819718007	0.78925365875679	0.926943061693016	-6.462008343045911	0	Exon
ENSG00000130714.15	e559110	POMT1	-0.009370876054793791	-0.7608846506571421	-0.267468680323539	0.789254535256737	0.926943061693016	-6.040603519803059	0	Exon
ENSG00000111877.17	e409826	MCM9	-0.00554533515654544	1.61240706594266	-0.267467133244387	0.7892557253759821	0.926943061693016	-6.48984853675591	0	Exon
ENSG00000168487.17	e488053	BMP1	-0.0162329865893429	-2.58589311157931	-0.2674647098291	0.789257589633994	0.926943061693016	-5.517237986841401	0	Exon
ENSG00000064601.16	e1094251	CTSA	0.00657563767579968	0.719775566040071	0.267464069579578	0.7892580821582429	0.926943061693016	-6.375678202669049	0	Exon
ENSG00000159263.15	e1109146	SIM2	0.0321902835985471	-3.7101863105626696	0.26745711705739	0.789263430524981	0.926946271997826	-5.2920187377504	0	Exon
ENSG00000062038.13	e898292	CDH3	-0.0226087467832018	-3.2752967133451096	-0.267451827498996	0.78926749963024	0.926946860713854	-5.36102466740767	0	Exon
ENSG00000132716.18	e77107	DCAF8	-0.00866689444412748	-0.65995716395805	-0.267449667028782	0.7892691616195479	0.926946860713854	-6.066801960006809	0	Exon
ENSG00000125630.15	e148922	POLR1B	-0.0128628151946531	-1.9034473703919599	-0.267445464683271	0.789272394369167	0.926947586323502	-5.72346053669114	0	Exon
ENSG00000141736.13	e943386	ERBB2	0.0130402401196728	-2.11050476994233	0.26744100995790804	0.7892758212716899	0.9269485399471741	-5.66384658585071	0	Exon
ENSG00000163497.2	e186778	FEV	0.0271189525181159	-3.56582618540793	0.267435984845216	0.789279686963028	0.926950008889198	-5.3121150118747	0	Exon
ENSG00000186532.11	e912696	SMYD4	0.00586337360961285	1.06522687985661	0.267422652254013	0.78928994341145	0.926951255466315	-6.423692613232929	0	Exon
ENSG00000188343.12	e507261	FAM92A1	0.0124055900872636	-1.52845776257521	0.267422188149455	0.7892903004368169	0.926951255466315	-5.8217709081727005	0	Exon
ENSG00000182944.17	e1126768	EWSR1	-0.0113344688502064	-1.2399840783454898	-0.267420828272139	0.789291346560601	0.926951255466315	-5.90595514173245	0	Exon
ENSG00000223482.7	e591148	NUTM2A-AS1	0.0137402741391729	-0.36600494478610607	0.26741459050757105	0.7892961451409141	0.926951255466315	-6.1410288846750705	0	Exon
ENSG00000165240.18	e1161155	ATP7A	0.0121298660885142	-1.84816952516232	0.267413368728862	0.789297085030366	0.926951255466315	-5.7492539237817	0	Exon
ENSG00000169710.8	e983901	FASN	0.0205725057422156	-3.0560452133924003	0.267412343339546	0.7892978738416999	0.926951255466315	-5.411430396196611	0	Exon
ENSG00000163625.15	e297132	WDFY3	-0.00469034040885993	4.5498505201982695	-0.26740354873801	0.789304639360307	0.926951255466315	-6.696589818829691	0	Exon
ENSG00000137411.16	e381182	VARS2	0.00919060271304019	-0.467055023141026	0.267399619761703	0.789307661851722	0.926951255466315	-6.11503277065811	0	Exon
ENSG00000133704.9	e694761	IPO8	-0.00608907556385022	0.627756322802859	-0.26739660679325195	0.7893099796767842	0.926951255466315	-6.3540847264504405	0	Exon
ENSG00000119685.19	e794118	TTLL5	-0.0138375570506727	-2.09145020960105	-0.26738735270285396	0.789317098701845	0.926951255466315	-5.65968647418478	0	Exon
ENSG00000182858.13	e1140465	ALG12	-0.0135301150789413	-2.04212422381645	-0.26738567970066	0.7893183857178001	0.926951255466315	-5.673452161016329	0	Exon
ENSG00000198794.11	e840436	SCAMP5	0.00679461937524909	1.3851950483301598	0.267385184701161	0.789318766513737	0.926951255466315	-6.46123261021166	0	Exon
ENSG00000172053.16	e221292	QARS	-0.007655348416550391	-0.40424834602965004	-0.26738513727880603	0.7893188029950691	0.926951255466315	-6.137177829446031	0	Exon
ENSG00000128731.15	e810561	HERC2	-0.00938968113829637	-0.689941214560129	-0.267383738711593	0.789319878892833	0.926951255466315	-6.065203738021231	0	Exon
ENSG00000114786.16	e226008	ABHD14A-ACY1	0.0189949573236754	-3.0614322593051404	0.26737348983911396	0.789327763216227	0.926951255466315	-5.45179634377077	0	Exon
ENSG00000169180.11	e877063	XPO6	-0.0054268707119271295	0.89421690312914	-0.267371901577776	0.7893289850468149	0.926951255466315	-6.394864425798731	0	Exon
ENSG00000104889.4	e1026037	RNASEH2A	0.0162271867794173	-2.6442427772951698	0.267371022364629	0.7893296614152729	0.926951255466315	-5.522772752077531	0	Exon
ENSG00000004534.14	e223590	RBM6	-0.0072069261857393	0.11006737484654301	-0.26737019331094297	0.7893302991967859	0.926951255466315	-6.2495858280049905	0	Exon
ENSG00000268750.6	e1076088		0.0153764557380401	-0.7512205334288741	0.26737002074385696	0.7893304319506891	0.926951255466315	-6.04579089788154	0	Exon
ENSG00000198947.15	e1148561	DMD	-0.0145571624964683	-1.11892999180138	-0.26735751850896	0.7893400497945509	0.9269586651856859	-5.953362368180599	0	Exon
ENSG00000114270.16	e219432	COL7A1	-0.0227209863712304	-3.69715140275778	-0.267355020531514	0.789341971467399	0.9269586651856859	-5.279898741634491	0	Exon
ENSG00000008300.15	e219976	CELSR3	-0.0152096573585568	-2.18864218230367	-0.267346389822184	0.789348611008738	0.9269605221145619	-5.64044041684561	0	Exon
ENSG00000224916.8	e1056521	APOC4-APOC2	0.0232856721283827	0.547109949590538	0.267342886719355	0.7893513059244129	0.9269605221145619	-6.3406851879258	0	Exon
ENSG00000171497.4	e313856	PPID	-0.00793601123239898	0.240855301534524	-0.267340665038376	0.789353015051372	0.9269605221145619	-6.2786698484514805	0	Exon
ENSG00000136436.14	e955982	CALCOCO2	-0.0062059600639105105	1.3604817612623301	-0.267339368443087	0.789354012515469	0.9269605221145619	-6.4604496499142	0	Exon
ENSG00000073331.17	e304425	ALPK1	0.0107064685407516	-1.1599437695818502	0.26733087707869	0.789360544887052	0.926964413052718	-5.93654911009118	0	Exon
ENSG00000107372.12	e538065	ZFAND5	-0.0053578663626886	2.9848785910221403	-0.267325518604657	0.7893646671466591	0.926964413052718	-6.60407637067569	0	Exon
ENSG00000101413.11	e1090923	RPRD1B	0.00814278573189443	-0.6364633853633389	0.267324864003699	0.7893651707298149	0.926964413052718	-6.07182947832026	0	Exon
ENSG00000080845.17	e1089899	DLGAP4	-0.00931829526402362	-0.0743721278107981	-0.267318638357721	0.7893699601107329	0.9269669665012059	-6.21368129285952	0	Exon
ENSG00000185507.19	e609470	IRF7	-0.0180948458332399	-2.2874911297283904	-0.267294333028475	0.789388658243696	0.92698312948227	-5.625035040718809	0	Exon
ENSG00000126214.21	e805201	KLC1	0.00415379779546615	3.1480520531700895	0.26728946963074496	0.7893923996788291	0.92698312948227	-6.61578754097344	0	Exon
ENSG00000204991.10	e909921	SPIRE2	0.00989759856853592	-1.0868581831482098	0.26728799575730106	0.789393533537682	0.92698312948227	-5.95966754389014	0	Exon
ENSG00000143924.18	e122994	EML4	-0.0103486771317151	-1.10901036591944	-0.267285211098836	0.7893956757917991	0.92698312948227	-5.95165403221719	0	Exon
ENSG00000180957.17	e1125815	PITPNB	-0.00590956110842229	0.8507297743444321	-0.26727890765105	0.7894005250771159	0.92698312948227	-6.385905680264099	0	Exon
ENSG00000023608.4	e785998	SNAPC1	0.0114082132173448	-1.4796340022152201	0.26727849503633	0.7894008425047159	0.92698312948227	-5.847848707412259	0	Exon
ENSG00000109065.11	e971662	NAT9	0.0106960467831045	-1.50086504614394	0.26727628683734	0.789402541289365	0.92698312948227	-5.839434303720889	0	Exon
ENSG00000114315.3	e270420	HES1	0.0184952727173214	-0.004413137523484711	0.267270154412823	0.78940725901649	0.92698312948227	-6.229332976689791	0	Exon
ENSG00000114315.3	e270424	HES1	0.0184952727173214	-0.004413137523484711	0.267270154412823	0.78940725901649	0.92698312948227	-6.229332976689791	0	Exon
ENSG00000086189.9	e331770	DIMT1	0.008410816712700971	-0.568818645804162	0.267263972276366	0.789412014995285	0.9269856435609449	-6.10127618335999	0	Exon
ENSG00000067208.14	e49632	EVI5	-0.007829141984858009	-0.0301799087664189	-0.267249426421486	0.789423205296557	0.926995713252583	-6.21643595098487	0	Exon
ENSG00000153531.13	e765453	ADPRHL1	0.015864428443567	-2.6251502284954102	0.267243630496976	0.789427664183207	0.926996715058371	-5.51036123680255	0	Exon
ENSG00000170144.19	e169107	HNRNPA3	-0.00835732986383251	1.7865497023113701	-0.267239407570879	0.7894309129443051	0.926996715058371	-6.5081979566862795	0	Exon
ENSG00000109113.18	e934236	RAB34	-0.0130591199504993	-1.64626395147854	-0.267234382596487	0.7894347787381091	0.926996715058371	-5.79336237708434	0	Exon
ENSG00000107643.15	e579411	MAPK8	0.00577486680651464	0.794945525823365	0.26723383556473	0.7894351995787721	0.926996715058371	-6.37555394299372	0	Exon
ENSG00000122591.11	e431679	FAM126A	-0.0203305102551191	-3.1456965504743795	-0.267231321505104	0.789437133687606	0.926996715058371	-5.37647900979948	0	Exon
ENSG00000020922.12	e661557	MRE11A	-0.0172699920871304	-2.6791169647352797	-0.267217062573885	0.789448103350582	0.9270059203860409	-5.508144503554631	0	Exon
ENSG00000137098.13	e533310	SPAG8	-0.0279403822910357	-2.23391078778231	-0.267214333130285	0.789450203167467	0.9270059203860409	-5.64232501835353	0	Exon
ENSG00000132017.10	e1028324	DCAF15	-0.0130849276426506	-2.2151169859019904	-0.267203924070939	0.789458211084183	0.927007128763507	-5.62653104387926	0	Exon
ENSG00000187735.12	e498958	TCEA1	-0.010603850886077001	0.44209127693421707	-0.26719007229292197	0.789468867594198	0.927007128763507	-6.315562400053741	0	Exon
ENSG00000243678.11	e960138	NME2	0.0109458739570012	-0.0942410649432149	0.267189344911398	0.789469427187602	0.927007128763507	-6.204765220640639	0	Exon
ENSG00000232559.3	e443561		-0.00669644655347802	0.24707314202738198	-0.26718714502964197	0.7894711196141558	0.927007128763507	-6.278540121906	0	Exon
ENSG00000132300.18	e138890	PTCD3	-0.00602030796454728	0.826192063788514	-0.267181896529464	0.7894751574265991	0.927007128763507	-6.385352629102759	0	Exon
ENSG00000120008.15	e603750	WDR11	-0.006956348000047579	0.0186939813126958	-0.267178325954572	0.7894779043692041	0.927007128763507	-6.23389860905262	0	Exon
ENSG00000062822.12	e1066760	POLD1	-0.0190526571036103	-3.17505670253542	-0.267178034636698	0.7894781284882649	0.927007128763507	-5.37327994006311	0	Exon
ENSG00000139832.4	e763855	RAB20	0.0265811879417536	-3.51188795169125	0.26717769125826396	0.7894783926590079	0.927007128763507	-5.32382138135314	0	Exon
ENSG00000166147.13	e824294	FBN1	-0.0104689957872455	-1.43005416423624	-0.26717300826976004	0.7894819954169491	0.927007128763507	-5.85807047339195	0	Exon
ENSG00000173681.16	e1147011	CXorf23	0.00591809344800266	1.38997345686557	0.267171581444611	0.7894830931155309	0.927007128763507	-6.464304182143789	0	Exon
ENSG00000108424.9	e954471	KPNB1	0.0075522789064414704	-0.25925972484153	0.267169141564872	0.7894849701877991	0.927007128763507	-6.17277450314525	0	Exon
ENSG00000171189.17	e1106116	GRIK1	-0.0130537554863485	-1.6106812691007701	-0.267166626747825	0.7894869049128571	0.927007128763507	-5.821324760564471	0	Exon
ENSG00000159216.18	e1108626	RUNX1	0.0235054318409915	-3.03016960968622	0.267162372995322	0.789490177456689	0.927007128763507	-5.42079706698547	0	Exon
ENSG00000232119.7	e1167854	MCTS1	0.0077276572006868905	-0.24930409236632803	0.267159357160514	0.789492497634273	0.927007128763507	-6.18003740711802	0	Exon
ENSG00000053524.11	e264313	MCF2L2	-0.007672560892634879	2.06758601559001	-0.267155347762037	0.7894955821948729	0.927007128763507	-6.53446487379738	0	Exon
ENSG00000177082.12	e846503	WDR73	0.00611147024496771	0.7191137249336179	0.267151686567487	0.789498398873765	0.927007128763507	-6.370659035030741	0	Exon
ENSG00000115484.14	e129090	CCT4	-0.00483417605784855	2.14162492672164	-0.267150343810092	0.7894994319024371	0.927007128763507	-6.5376655028179	0	Exon
ENSG00000101247.17	e1081810	NDUFAF5	0.008214237297879259	-0.7687144870591469	0.267146743771976	0.7895022015353359	0.927007128763507	-6.05843168943995	0	Exon
ENSG00000214013.9	e819063	GANC	-0.0127056711860932	-1.81267359643822	-0.267146359399818	0.7895024972461891	0.927007128763507	-5.74465769101755	0	Exon
ENSG00000115464.14	e128761	USP34	0.007169435556524009	-0.0196219111300183	0.26714351906066897	0.789504682418705	0.927007128763507	-6.2246065692144095	0	Exon
ENSG00000198055.10	e368366	GRK6	-0.008179772416947641	-0.37168405324127796	-0.26714161283404103	0.789506148946631	0.927007128763507	-6.14351692376224	0	Exon
ENSG00000155657.25	e170141	TTN	0.0201741985691061	-2.51476712423745	0.26713690313491895	0.7895097722888429	0.9270083126198571	-5.55153146183896	0	Exon
ENSG00000115233.11	e162210	PSMD14	0.005094040830849129	1.0733819571397099	0.267131808926731	0.789513691452958	0.92700984380853	-6.419158849280441	0	Exon
ENSG00000125089.16	e279779	SH3TC1	-0.0253937117432088	-3.6329835953922003	-0.267126942324021	0.789517435516695	0.927011169393112	-5.292238043411429	0	Exon
ENSG00000198133.8	e788528	TMEM229B	0.0267618112701981	-2.8398500814817704	0.267120123975701	0.7895226811412409	0.9270142580193129	-5.491325071675661	0	Exon
ENSG00000100271.16	e1138128	TTLL1	-0.0179686945937054	-3.1097411816733396	-0.267102014498151	0.7895366135237671	0.927025189627943	-5.40711513411275	0	Exon
ENSG00000255248.7	e673406	MIR100HG	0.0132298489277177	-1.7870730250611002	0.26710122401680203	0.789537221675845	0.927025189627943	-5.74911439198431	0	Exon
ENSG00000168014.16	e654814	C2CD3	-0.00638750843715372	0.05797510247395901	-0.267082474320707	0.7895516466796529	0.9270356114704169	-6.24230571362947	0	Exon
ENSG00000234350.4	e166272		-0.0243705256860103	-2.7084852569096403	-0.26708200633899903	0.789552006720438	0.9270356114704169	-5.48283805396866	0	Exon
ENSG00000130309.10	e1033544	COLGALT1	-0.0102311691731075	-1.0868412595811898	-0.26707948913061896	0.7895539433304078	0.9270356114704169	-5.955211355816281	0	Exon
ENSG00000198554.11	e782809	WDHD1	0.0130362904849849	-2.07130632141926	0.267063981778348	0.7895658739141931	0.927046548911027	-5.693007310076599	0	Exon
ENSG00000167904.14	e499236	TMEM68	-0.0056145637021237605	1.15231668505073	-0.267051985528879	0.7895751032644929	0.927054314712416	-6.4299703895836	0	Exon
ENSG00000160352.15	e1037994	ZNF714	-0.0161880194640482	-1.1890309073509098	-0.26704406192908303	0.7895811993258759	0.9270572673485319	-5.93218395880685	0	Exon
ENSG00000073350.13	e973552	LLGL2	0.0244396567606067	-3.57044957533636	0.26704191837825	0.7895828484797209	0.9270572673485319	-5.30802434564188	0	Exon
ENSG00000177239.14	e564305	MAN1B1	-0.00625849503658806	0.43611880481120197	-0.26703737175884196	0.789586346452093	0.9270583037903221	-6.322023851294429	0	Exon
ENSG00000167549.18	e935890	CORO6	-0.0161683081080284	-1.94870484662619	-0.26702822438733	0.7895933840570909	0.927063496116447	-5.74293972519626	0	Exon
ENSG00000179195.15	e744372	ZNF664	0.0165154997522042	-2.3427059071809704	0.267022437421033	0.789597836315784	0.9270656529569019	-5.59174345686829	0	Exon
ENSG00000145675.14	e333278	PIK3R1	0.0152870212435465	-2.49348366054181	0.267014535314135	0.789603915889569	0.927067254578303	-5.55149461718416	0	Exon
ENSG00000160961.11	e1029450	ZNF333	-0.0227110200182086	-3.4434255746135496	-0.26701386585442605	0.7896044309464301	0.927067254578303	-5.313666872684481	0	Exon
ENSG00000156958.14	e824793	GALK2	-0.026174814463253	-3.69527266771122	-0.26700449525910397	0.7896116403360659	0.9270709124390191	-5.2555796229006795	0	Exon
ENSG00000134884.13	e763404	ARGLU1	0.007575942216468441	0.0577218701226728	0.26700159611811	0.789613870831636	0.9270709124390191	-6.24236676894197	0	Exon
ENSG00000143751.9	e100786	SDE2	-0.0119525087892577	-1.41791001134897	-0.266997258812452	0.7896172078029821	0.9270709124390191	-5.86484885556813	0	Exon
ENSG00000020922.12	e661497	MRE11A	0.00957411701912514	-0.9182487948631071	0.266996219420273	0.7896180074755649	0.9270709124390191	-5.99999351297717	0	Exon
ENSG00000165259.13	e1161622	HDX	0.019465169701818	-3.16431236713601	0.26699211409195	0.7896211659761071	0.927071489008996	-5.383828159148299	0	Exon
ENSG00000196510.12	e734415	ANAPC7	0.00525468931035955	0.7561429944258291	0.26698878263881	0.7896237290858491	0.927071489008996	-6.372157599909099	0	Exon
ENSG00000164754.13	e513092	RAD21	0.00478051968829823	2.7907782478668	0.266965648922124	0.7896415274645509	0.9270840184969191	-6.59099343896949	0	Exon
ENSG00000108506.11	e964565	INTS2	-0.0091774155965521	-1.1074829909623998	-0.26696073796905	0.7896453058168059	0.9270840184969191	-5.9437926095918	0	Exon
ENSG00000166863.11	e713998	TAC3	-0.0153288569296077	-1.3160497764353	-0.266959312052263	0.789646402878903	0.9270840184969191	-5.91733718902848	0	Exon
ENSG00000050426.15	e704726	LETMD1	0.0065239437413667795	0.40617922838556203	0.26695829541436	0.7896471850530692	0.9270840184969191	-6.31287822848068	0	Exon
ENSG00000011405.13	e621166	PIK3C2A	-0.00870082263225419	1.30390439251278	-0.26695791537994396	0.789647477441496	0.9270840184969191	-6.45201870307446	0	Exon
ENSG00000198925.10	e187454	ATG9A	0.0065668529052510605	0.7345856283077141	0.266948359316684	0.7896548296335849	0.9270895798190391	-6.3739364170027395	0	Exon
ENSG00000198554.11	e782760	WDHD1	0.014490069358456002	-2.6495279080401097	0.266944774341331	0.7896575878273159	0.927089747565597	-5.541605086030951	0	Exon
ENSG00000139880.19	e770695	CDH24	-0.0112251641590034	-1.31897733950381	-0.266915335900938	0.7896802371547159	0.9271117103172091	-5.88524401628595	0	Exon
ENSG00000122965.10	e737675	RBM19	-0.00881725693718522	0.267708262133392	-0.266913661298501	0.7896815255645729	0.9271117103172091	-6.28624229861959	0	Exon
ENSG00000100916.13	e778135	BRMS1L	0.0071909765949535	-0.16971372594641	0.266903083958274	0.7896896635986731	0.9271181940748809	-6.19573366358593	0	Exon
ENSG00000171988.17	e582829	JMJD1C	-0.00677101836376821	-0.0661730570755718	-0.26689620166943806	0.789694958732501	0.927120746850117	-6.2121498576250005	0	Exon
ENSG00000151348.13	e628079	EXT2	-0.0174063513042694	-2.8150868202685295	-0.266893459169809	0.789697068774902	0.927120746850117	-5.47880180631035	0	Exon
ENSG00000121892.14	e285339	PDS5A	-0.0056965292715045295	0.7863974761820071	-0.266885557255382	0.789703148410449	0.927124813918825	-6.377620171833099	0	Exon
ENSG00000100345.20	e1132034	MYH9	-0.008030960146438441	0.659351718406187	-0.26688126023988396	0.7897064544865949	0.9271256247658691	-6.35907753419307	0	Exon
ENSG00000243708.10	e818477	PLA2G4B	-0.0174738166012679	-2.7276830821302904	-0.266874749932499	0.7897114634522541	0.927128434815305	-5.48368688713621	0	Exon
ENSG00000119397.16	e550497	CNTRL	-0.0185741701464258	-2.8987414347491	-0.26686620155504	0.789718040501977	0.927133085784972	-5.44984766354175	0	Exon
ENSG00000166352.15	e627265	C11orf74	0.00665608292331612	0.260379142166298	0.26685603050421597	0.7897258660425359	0.9271392024537108	-6.28258336102605	0	Exon
ENSG00000067141.16	e838161	NEO1	-0.00659200243979262	0.928636788123634	-0.26684723832404106	0.7897326307061149	0.9271396351358341	-6.402477690740009	0	Exon
ENSG00000181991.15	e847749	MRPS11	0.0204934545199976	-3.21167778934857	0.26684687686485503	0.7897329088115149	0.9271396351358341	-5.37163590799271	0	Exon
ENSG00000157193.15	e38454	LRP8	-0.00995771759645235	-0.643579234472118	-0.26684433468360397	0.789734864757402	0.9271396351358341	-6.076709851140571	0	Exon
ENSG00000113916.17	e269023	BCL6	0.0104302163846442	1.93724349753509	0.266841183984119	0.789737288897062	0.9271396351358341	-6.52180008196136	0	Exon
ENSG00000114439.18	e238711	BBX	-0.0060592443819360705	1.79558254507395	-0.266838554688097	0.7897393118718709	0.9271396351358341	-6.508915094546679	0	Exon
ENSG00000147586.9	e504166	MRPS28	-0.0054861839257509	1.21064558448638	-0.26681911340318504	0.789754269999602	0.9271541251616441	-6.43811803320162	0	Exon
ENSG00000163161.12	e151937	ERCC3	-0.0110941861623956	-1.41063069520463	-0.26681441076701196	0.789757888220311	0.9271553023343929	-5.878724234268991	0	Exon
ENSG00000198208.11	e793611	RPS6KL1	-0.0175073794184207	-2.9290198020364797	-0.26680885107506597	0.78976216586787	0.9271572536468199	-5.43282089983562	0	Exon
ENSG00000187051.8	e1135412	RPS19BP1	0.00729361729124532	0.809351510060121	0.266793561046466	0.7897739301052621	0.92716732946887	-6.38431291059425	0	Exon
ENSG00000084774.13	e116862	CAD	-0.0119036724325457	-1.77513947461237	-0.266790542698249	0.7897762524457109	0.92716732946887	-5.751998269038951	0	Exon
ENSG00000137166.14	e391531	FOXP4	0.013055015567805	-1.85032504346739	0.266786377159461	0.789779457446533	0.92716732946887	-5.73036271332305	0	Exon
ENSG00000141425.17	e995364	RPRD1A	-0.0139784617133873	-2.2609620918475	-0.266784098470156	0.7897812106908929	0.92716732946887	-5.61917849202298	0	Exon
ENSG00000134030.13	e998210	CTIF	0.014745766076381001	-2.28178560626377	0.26677444705673103	0.7897886365883661	0.927172976599561	-5.607998518808089	0	Exon
ENSG00000170448.11	e287267	NFXL1	0.0126710311269752	-2.05862657431689	0.266768612248734	0.78979312595938	0.9271751763667729	-5.67731278578111	0	Exon
ENSG00000137216.18	e394308	TMEM63B	-0.007527044748604641	-0.31103954452371996	-0.26676513622556697	0.789795800456482	0.927175245560904	-6.16344360047765	0	Exon
ENSG00000109906.13	e667605	ZBTB16	0.0168516847599713	-1.49792738584492	0.26675869815841896	0.789800753995032	0.9271779902104542	-5.84375771563334	0	Exon
ENSG00000159164.9	e64578	SV2A	0.0102262930880576	-0.852621531640799	0.266754501470254	0.78980398298996	0.927178710339333	-6.04948104865204	0	Exon
ENSG00000105698.15	e1041748	USF2	-0.00465345345573546	2.83409283150478	-0.266737870367257	0.7898167792461159	0.9271906617711371	-6.59525598985254	0	Exon
ENSG00000162604.12	e41102	TM2D1	0.00829575226206626	0.785892949242601	0.266720890055386	0.7898298442482858	0.927202377086278	-6.37133955624215	0	Exon
ENSG00000183011.13	e921756	NAA38	-0.00517599747333023	3.0334047616099102	-0.26671810118553196	0.7898319900679441	0.927202377086278	-6.60605124778911	0	Exon
ENSG00000265241.6	e61629	RBM8A	-0.00442398367268974	1.91546710402186	-0.266704478652827	0.789842471576268	0.9272116109929681	-6.519068137956361	0	Exon
ENSG00000147475.14	e493420	ERLIN2	0.00696292547961992	0.45662224078153496	0.266696382313858	0.7898487011146751	0.927214499695229	-6.32389072919495	0	Exon
ENSG00000141837.19	e1027896	CACNA1A	-0.0114298905294086	-0.424704551303499	-0.266694481515342	0.7898501636415319	0.927214499695229	-6.13320354864129	0	Exon
ENSG00000125841.12	e1077309	NRSN2	0.0114373380322867	-1.09976138071143	0.26668436300373605	0.78985794911623	0.9272205685745829	-5.966155465232	0	Exon
ENSG00000116754.13	e44137	SRSF11	0.00486902645193391	1.3498488585669	0.266676751093632	0.7898638059533091	0.9272239780287629	-6.46057804264847	0	Exon
ENSG00000185904.11	e577163	LINC00839	-0.0153009492922524	-1.00812497843214	-0.266672703579817	0.7898669202394241	0.9272239780287629	-5.986660406334809	0	Exon
ENSG00000185215.8	e804622	TNFAIP2	-0.020795204949320998	-1.84980271800488	-0.266663838225437	0.789873741537375	0.9272239780287629	-5.73519528915955	0	Exon
ENSG00000164904.16	e347737	ALDH7A1	0.00830077332468605	1.01990472990832	0.266663747098007	0.789873811653929	0.9272239780287629	-6.41669887945778	0	Exon
ENSG00000091409.14	e167443	ITGA6	0.00948901514357172	0.0529907596579712	0.266658384063278	0.789877938158827	0.9272239780287629	-6.24315472462132	0	Exon
ENSG00000176871.8	e738461	WSB2	-0.0051529789862758205	3.0025095932427597	-0.26665798122990997	0.789878248113028	0.9272239780287629	-6.60547980701375	0	Exon
ENSG00000128881.16	e819913	TTBK2	0.0145289211648831	-2.47943823512913	0.266656791763748	0.7898791633304421	0.9272239780287629	-5.57594459711907	0	Exon
ENSG00000033178.12	e291039	UBA6	-0.00797970303738264	0.0297098365647094	-0.266650672263658	0.789883871895252	0.927226434802497	-6.23550754400047	0	Exon
ENSG00000128245.14	e1130651	YWHAH	0.0119148562238764	-0.461238058744754	0.266639063165542	0.789892804376595	0.9272281940001971	-6.1434382879888	0	Exon
ENSG00000068885.14	e258881	IFT80	0.0110652105369943	-1.45816096882628	0.266637614690924	0.7898939188899671	0.9272281940001971	-5.85729596030848	0	Exon
ENSG00000130338.12	e420881	TULP4	-0.006204698280934721	0.9671602600081959	-0.266635523059104	0.7898955282745609	0.9272281940001971	-6.409091864296401	0	Exon
ENSG00000105738.10	e1046096	SIPA1L3	-0.007431950780180671	0.36089374821720005	-0.26663512658538896	0.7898958333372851	0.9272281940001971	-6.304014893716269	0	Exon
ENSG00000121904.17	e24960	CSMD2	0.018369393965831	-2.96195687677744	0.26662012309978	0.789907377642591	0.9272330135787751	-5.44220459233127	0	Exon
ENSG00000135829.16	e86561	DHX9	-0.0046232149930942705	1.6781822591669597	-0.266619130717617	0.789908141224298	0.9272330135787751	-6.49596966377228	0	Exon
ENSG00000239282.7	e1127887	GATSL3	-0.0165584612294193	-2.44579007101025	-0.26661625216681	0.7899103561067891	0.9272330135787751	-5.55340993712716	0	Exon
ENSG00000177842.11	e214211	ZNF620	0.0195866464704353	-3.4428980820747697	0.26661553860608606	0.7899109051517841	0.9272330135787751	-5.32050806021048	0	Exon
ENSG00000066926.10	e1001295	FECH	-0.0095681388669276	-0.8916086541472231	-0.266612793084117	0.789913017678078	0.9272330135787751	-6.01133229820087	0	Exon
ENSG00000233927.4	e1018611	RPS28	-0.0065306070083104	2.81768903988023	-0.26660684247717	0.7899175963441349	0.9272334920889158	-6.59446423870722	0	Exon
ENSG00000226403.1	e524803		-0.0177338706041721	-2.35534499862747	-0.266605464318908	0.7899186567624571	0.9272334920889158	-5.583868211441059	0	Exon
ENSG00000084092.6	e290040	NOA1	-0.006516326995383711	0.910669436127659	-0.26660204773255	0.78992128564275	0.9272335075369058	-6.40138435428308	0	Exon
ENSG00000203797.9	e407688	DDO	-0.0107065210936181	-0.250805463189198	-0.26659602804564697	0.789925917475394	0.927235302999755	-6.18431608937348	0	Exon
ENSG00000149923.13	e880981	PPP4C	0.00639138511181673	0.591846691432525	0.266593260876471	0.7899280466691171	0.927235302999755	-6.3481073203774905	0	Exon
ENSG00000155256.17	e595871	ZFYVE27	-0.0078984926079163	-0.0459359786154621	-0.266586540193805	0.78993321789378	0.9272358839090021	-6.223448857267469	0	Exon
ENSG00000104812.14	e1062485	GYS1	-0.0105892255299429	-0.9923962336333678	-0.266582519757284	0.7899363114203399	0.9272358839090021	-5.977877074427661	0	Exon
ENSG00000138032.20	e124035	PPM1B	-0.00746256547259628	1.0501233696821402	-0.26657861954310896	0.7899393124449431	0.9272358839090021	-6.418127970820549	0	Exon
ENSG00000281706.2	e378411	LINC01012	-0.0195459078044685	-3.3921103378691697	-0.266578438500427	0.789939451748534	0.9272358839090021	-5.35818242684372	0	Exon
ENSG00000131748.15	e943175	STARD3	0.0228803187557564	-3.3241851476702404	0.26657448584645604	0.7899424931263399	0.9272358839090021	-5.346199936460049	0	Exon
ENSG00000109736.14	e277498	MFSD10	-0.012708692883858001	-1.70923657281311	-0.266569085783302	0.789946648221341	0.9272358839090021	-5.77454829170781	0	Exon
ENSG00000227502.2	e408961	LINC01268	0.0211328192018811	-2.7827755502325697	0.266568245049288	0.789947295127221	0.9272358839090021	-5.53153563811507	0	Exon
ENSG00000148690.11	e592897	FRA10AC1	-0.0124538272065513	-1.43767251524695	-0.26656542195364397	0.789949467369617	0.9272358839090021	-5.859195009584429	0	Exon
ENSG00000164597.13	e463265	COG5	0.008962944283574959	-0.7342551829176271	0.26655419134131	0.78995810882606	0.927242956835262	-6.05517507594345	0	Exon
ENSG00000134250.18	e59900	NOTCH2	-0.00759130775203828	1.29112327700912	-0.266547862449072	0.7899629786384359	0.9272456026206641	-6.453036218241401	0	Exon
ENSG00000137509.10	e658122	PRCP	-0.023735206810525003	-3.5381224899714203	-0.266537186405406	0.789971193416902	0.9272485494329041	-5.29333216073948	0	Exon
ENSG00000275784.1	e1087158		-0.0231829739582592	-3.48101066998621	-0.26653509261122604	0.7899728045085409	0.9272485494329041	-5.31245398290645	0	Exon
ENSG00000231887.6	e688539	PRH1	0.0105991296782492	-0.7053305133564559	0.266534401293907	0.7899733364500171	0.9272485494329041	-6.05841557211541	0	Exon
ENSG00000185414.19	e144308	MRPL30	0.00906985205552464	-0.7162174670221899	0.26652027272139	0.789984207852185	0.927253965355629	-6.0650143415547	0	Exon
ENSG00000170266.15	e210250	GLB1	0.00612278310494325	0.384079178396268	0.266519138463392	0.7899850806225941	0.927253965355629	-6.310208002085071	0	Exon
ENSG00000168827.14	e258242	GFM1	0.008843660835474759	-0.551637591874687	0.266511631997454	0.7899908565826601	0.927253965355629	-6.095647909208091	0	Exon
ENSG00000172782.11	e972078	FADS6	0.0227404911208058	-3.5638707584536498	0.26650967882403104	0.7899923594824331	0.927253965355629	-5.31810786936856	0	Exon
ENSG00000053108.16	e350564	FSTL4	-0.010141689196243999	-0.41215825339980894	-0.266508776030374	0.7899930541513659	0.927253965355629	-6.1525728473694405	0	Exon
ENSG00000079974.17	e1142773	RABL2B	-0.0078643533671535	-0.35609517276168706	-0.266508007857033	0.78999364523469	0.927253965355629	-6.14538765442756	0	Exon
ENSG00000161956.12	e920447	SENP3	-0.0051383114065917295	1.8002281630985901	-0.266500539027243	0.7899993922521329	0.9272576406318199	-6.5097115737977695	0	Exon
ENSG00000131127.13	e274142	ZNF141	-0.009740954767383441	-0.609142635991785	-0.266493915821212	0.7900044885996609	0.927260552165804	-6.088257788531259	0	Exon
ENSG00000128881.16	e819950	TTBK2	0.022063866612654998	-3.2198930360894304	0.266482846457285	0.7900130061451751	0.9272674792670951	-5.35782892932234	0	Exon
ENSG00000204634.12	e145047	TBC1D8	0.0135620545309442	-2.08381392467972	0.266458386067213	0.790031827775379	0.9272808947029979	-5.67442348806559	0	Exon
ENSG00000111913.16	e377099	FAM65B	0.0094726380896344	0.0247631221216414	0.266450726003521	0.790037722019265	0.9272808947029979	-6.24128956703843	0	Exon
ENSG00000102606.17	e764235	ARHGEF7	0.008577769543392441	-0.31996073751022497	0.26644888237140396	0.790039140653831	0.9272808947029979	-6.154546423525191	0	Exon
ENSG00000131771.13	e943030	PPP1R1B	-0.00782554712868887	6.216695672950231	-0.266448703160521	0.7900392785527199	0.9272808947029979	-6.78624212816193	0	Exon
ENSG00000151292.17	e347075	CSNK1G3	0.0067399330194222295	0.749919607016287	0.26644663447329603	0.7900408703631749	0.9272808947029979	-6.36644625395712	0	Exon
ENSG00000106415.12	e428624	GLCCI1	-0.007438015853418909	1.60991174972113	-0.266444135102445	0.790042793576615	0.9272808947029979	-6.485640021418611	0	Exon
ENSG00000006459.10	e473499	KDM7A	0.009314589709432091	-0.816335591772022	0.266442712170057	0.7900438884938121	0.9272808947029979	-6.0263170730143	0	Exon
ENSG00000130699.17	e1099775	TAF4	0.00652458147068242	0.510962238028733	0.266440796383473	0.7900453626528309	0.9272808947029979	-6.33343551805544	0	Exon
ENSG00000168393.12	e199179	DTYMK	0.0197115187900908	-3.1343035048138304	0.266429213005079	0.7900542758442329	0.927288168383529	-5.38972423685601	0	Exon
ENSG00000088451.10	e760785	TGDS	-0.013757052259588001	-2.30278393948341	-0.26642594360228894	0.7900567915930631	0.927288168383529	-5.608527332866781	0	Exon
ENSG00000214022.11	e477400	REPIN1	-0.0225316991069916	-3.4420717951918705	-0.26642223153558603	0.790059647966771	0.9272884506564051	-5.33084387868035	0	Exon
ENSG00000242086.8	e271292	LINC00969	-0.0173384952817737	0.219490515494707	-0.26641617343905705	0.790064309577568	0.927290851716754	-6.273509103306941	0	Exon
ENSG00000100813.14	e770908	ACIN1	-0.00462520343514	1.73874056958294	-0.266407514141176	0.790070972785333	0.927294327096773	-6.50454587923754	0	Exon
ENSG00000103335.20	e908167	PIEZO1	0.0127902831071017	-1.64456376423797	0.266405526263517	0.7900725024313701	0.927294327096773	-5.792332694471741	0	Exon
ENSG00000089682.16	e1164650	RBM41	-0.008761056597604129	-0.946263352193131	-0.266396624513148	0.7900793522226078	0.927298109596	-5.99357011369208	0	Exon
ENSG00000139155.8	e691126	SLCO1C1	-0.0186516219363641	-2.3285288324421405	-0.266388959241088	0.7900852505715129	0.927298109596	-5.59809626569513	0	Exon
ENSG00000166478.9	e618163	ZNF143	-0.0181472345561381	-3.17465693116032	-0.266385793967096	0.790087686221186	0.927298109596	-5.39207340370454	0	Exon
ENSG00000196912.12	e142784	ANKRD36B	-0.0204502090310308	-0.617796211888784	-0.266380251232316	0.790091951310364	0.927298109596	-6.092824658237821	0	Exon
ENSG00000175274.18	e628322	TP53I11	0.0100903844275335	0.5419172475998231	0.266374959489868	0.7900960232688821	0.927298109596	-6.343240205853781	0	Exon
ENSG00000204580.12	e380933	DDR1	-0.00957187982955655	0.35877901933765394	-0.266362805997481	0.7901053753174001	0.927298109596	-6.307485958323539	0	Exon
ENSG00000130810.19	e1020618	PPAN	-0.0127623879847885	-1.78640731680031	-0.266362426003591	0.79010566772119	0.927298109596	-5.750227603855739	0	Exon
ENSG00000140416.19	e831164	TPM1	-0.0103289681113124	-0.7446486044418141	-0.266362078814849	0.790105934881575	0.927298109596	-6.04798210732479	0	Exon
ENSG00000168389.17	e28566	MFSD2A	-0.016251195761635	-1.7879489009715501	-0.266359342151117	0.790108040734529	0.927298109596	-5.748737810551679	0	Exon
ENSG00000168389.17	e28578	MFSD2A	-0.016251195761635	-1.7879489009715501	-0.266359342151117	0.790108040734529	0.927298109596	-5.748737810551679	0	Exon
ENSG00000168389.17	e28599	MFSD2A	-0.016251195761635	-1.7879489009715501	-0.266359342151117	0.790108040734529	0.927298109596	-5.748737810551679	0	Exon
ENSG00000168389.17	e28613	MFSD2A	-0.016251195761635	-1.7879489009715501	-0.266359342151117	0.790108040734529	0.927298109596	-5.748737810551679	0	Exon
ENSG00000136235.15	e431879	GPNMB	0.0333707921402802	-3.2464870993756096	0.266357144367437	0.7901097319223249	0.927298109596	-5.4144745032537305	0	Exon
ENSG00000100280.16	e1126905	AP1B1	0.0085008752459594	-0.505996839939142	0.266327011532951	0.790132919146048	0.9273222526783921	-6.116222671818099	0	Exon
ENSG00000250320.5	e339438		-0.018043288307902	-2.88654047632053	-0.266306562945946	0.790148654445146	0.9273342227397611	-5.45954217106191	0	Exon
ENSG00000144028.14	e141455	SNRNP200	-0.006545958044643071	0.0804535911310125	-0.2663064961095	0.7901487058762958	0.9273342227397611	-6.24999159749792	0	Exon
ENSG00000175287.18	e556965	PHYHD1	0.0143643448002824	0.0458136330687032	0.26630355854873805	0.790150966352402	0.9273342227397611	-6.240761923623821	0	Exon
ENSG00000012048.20	e949163	BRCA1	-0.0188788508024892	-3.06445823784872	-0.26629374223499996	0.7901585200958741	0.927338468844054	-5.40524711560513	0	Exon
ENSG00000164106.7	e315981	SCRG1	0.0111882240533922	3.66719405446172	0.266290258577965	0.790161200806678	0.927338468844054	-6.646952963532799	0	Exon
ENSG00000148331.11	e557754	ASB6	-0.0131755359565048	-1.9341706300503998	-0.26628865813347796	0.7901624323664151	0.927338468844054	-5.707169219460701	0	Exon
ENSG00000223812.5	e269721		-0.0248442922224783	-3.2640058396936897	-0.26628353373192704	0.7901663756536329	0.9273400265307221	-5.37965577804065	0	Exon
ENSG00000167716.18	e912592	WDR81	-0.0129699704434523	-2.15282378125028	-0.26627559892598396	0.7901724815907021	0.927343493906696	-5.64907514381083	0	Exon
ENSG00000186908.14	e722507	ZDHHC17	0.00491008786339213	1.4435034775488502	0.26626853598079203	0.7901779166303872	0.927343493906696	-6.46646573209365	0	Exon
ENSG00000092208.16	e778882	GEMIN2	-0.00951896655669605	-1.3526439488084798	-0.266266095977755	0.790179794250813	0.927343493906696	-5.90147596294778	0	Exon
ENSG00000092208.16	e778889	GEMIN2	-0.00951896655669605	-1.3526439488084798	-0.266266095977755	0.790179794250813	0.927343493906696	-5.90147596294778	0	Exon
ENSG00000198732.10	e789935	SMOC1	0.0139913980006964	-0.490479862712523	0.26625315284511203	0.790189754213872	0.927349768231688	-6.1177325980832	0	Exon
ENSG00000007062.11	e281464	PROM1	0.0185885516347582	-2.6953771662336004	0.26625081965307396	0.790191549648913	0.927349768231688	-5.51000822475628	0	Exon
ENSG00000159720.11	e895681	ATP6V0D1	0.00703319845519634	0.508459173847562	0.266248949611038	0.7901929886821459	0.927349768231688	-6.33670254732589	0	Exon
ENSG00000048828.16	e543097	FAM120A	-0.00542934165773359	1.7997365264234901	-0.26624374688865193	0.790196992280643	0.9273513966191942	-6.50768791830842	0	Exon
ENSG00000196132.11	e1102625	MYT1	0.0141469147120022	-2.07655839502987	0.266235757159709	0.7902031405470171	0.9273555419052281	-5.67327705132609	0	Exon
ENSG00000138028.14	e116433	CGREF1	-0.00774846430137443	0.538869482127493	-0.26623041549316	0.790207251080365	0.9273567848838009	-6.33929085364033	0	Exon
ENSG00000203865.9	e59072	ATP1A1-AS1	-0.0180816011440438	-2.5900772502910803	-0.266227581597941	0.7902094318292759	0.9273567848838009	-5.52742071178672	0	Exon
ENSG00000266028.7	e94214	SRGAP2	-0.006587839470083671	1.18237120689715	-0.266222950077759	0.790212995896354	0.9273578974125071	-6.437531536761839	0	Exon
ENSG00000145819.15	e357055	ARHGAP26	0.0238532436430617	-3.5304379339309198	0.26621492571368804	0.7902191708494979	0.927360650832375	-5.31308831266201	0	Exon
ENSG00000162753.11	e83139	SLC9C2	-0.0177898742302323	-1.88018862784261	-0.266213101959957	0.7902205742764279	0.927360650832375	-5.744182397364451	0	Exon
ENSG00000233927.4	e1018608	RPS28	-0.00652236486628952	2.81764589385041	-0.26620084139951394	0.7902300091210279	0.927368652945295	-6.594568104485849	0	Exon
ENSG00000131697.17	e5634	NPHP4	-0.008905890614316691	-0.774270804983329	-0.266181972055276	0.7902445296701391	0.9273826232768421	-6.03661020006388	0	Exon
ENSG00000005243.9	e955233	COPZ2	0.0203509652396653	-3.34332868758772	0.26616806958149103	0.79025522810425	0.927391994799932	-5.337114585753151	0	Exon
ENSG00000140264.19	e821811	SERF2	0.0186791744403999	-2.98449348063125	0.266164795408349	0.7902577476994259	0.927391994799932	-5.4321438567317	0	Exon
ENSG00000258458.5	e769587		0.0217822983255886	-3.15579890808207	0.26616046277065697	0.7902610818249101	0.927392837343589	-5.3897232315063395	0	Exon
ENSG00000149177.12	e632388	PTPRJ	-0.00895764535245976	-0.5764060849346949	-0.26613236169059196	0.790282706742388	0.92741514455166	-6.0976262590572405	0	Exon
ENSG00000185379.20	e938926	RAD51D	0.009504440491619229	-1.14094208630913	0.266118742597596	0.7902931872435122	0.927424373423433	-5.942071159653129	0	Exon
ENSG00000177054.13	e623128	ZDHHC13	0.0143074355307683	-2.5269354939012403	0.26611509663516897	0.790295992981114	0.927424595780164	-5.55932108168296	0	Exon
ENSG00000160446.18	e556731	ZDHHC12	-0.0165139777464114	-2.53921723218499	-0.266105122154244	0.7903036688218801	0.927430533258045	-5.54639264066652	0	Exon
ENSG00000179134.15	e1048918	SAMD4B	0.00943338309275007	-0.375311143385172	0.266098356465505	0.79030887535501	0.9274306532205291	-6.13390612450526	0	Exon
ENSG00000169064.12	e259708	ZBBX	0.0231753969826618	-1.9044256130590302	0.26609818981700895	0.790309003599413	0.9274306532205291	-5.721276222172571	0	Exon
ENSG00000198000.11	e542305	NOL8	-0.007300014438519159	-0.24843069288544398	-0.266088662502285	0.790316335357001	0.9274310145018171	-6.17292054392229	0	Exon
ENSG00000213614.9	e837555	HEXA	0.0060191862361399	0.965344245142705	0.266085730654752	0.790318591567879	0.9274310145018171	-6.41025037195958	0	Exon
ENSG00000174365.19	e1091188	SNHG11	-0.0117554727683571	-1.2569648752601101	-0.26608417864066003	0.790319785925065	0.9274310145018171	-5.9025139798580595	0	Exon
ENSG00000180304.14	e832451	OAZ2	-0.00471846958051304	1.8596299863894599	-0.266083904778967	0.7903199966762191	0.9274310145018171	-6.51216136571268	0	Exon
ENSG00000181789.14	e247499	COPG1	0.007742711235094271	0.149066029906575	0.26608079105881893	0.790322392850739	0.9274310145018171	-6.2666378953422806	0	Exon
ENSG00000242265.5	e453830	PEG10	-0.00984263274450571	1.78274513230562	-0.266065972678987	0.7903337964154159	0.9274351976054609	-6.50177814150231	0	Exon
ENSG00000155506.16	e361864	LARP1	-0.00846461600061215	-0.542971537340483	-0.26606387102318896	0.7903354137596992	0.9274351976054609	-6.1023366428156605	0	Exon
ENSG00000169180.11	e876989	XPO6	-0.00566281074997696	1.01797647281182	-0.266063579616483	0.7903356380138901	0.9274351976054609	-6.4151919536251505	0	Exon
ENSG00000234906.8	e1056533	APOC2	0.0231740167756488	0.547409571417216	0.266053614214309	0.790343306973496	0.9274351976054609	-6.34105881401689	0	Exon
ENSG00000197136.4	e644715	PCNX3	-0.00885907089445619	-0.9244833807663371	-0.266052343254373	0.79034428505294	0.9274351976054609	-5.995441757998201	0	Exon
ENSG00000145555.14	e323218	MYO10	0.0187339653351501	-2.50006485658704	0.26604852641429605	0.790347222340927	0.9274351976054609	-5.5562924799827895	0	Exon
ENSG00000142627.12	e11788	EPHA2	-0.0253988247427778	-3.2802245885739203	-0.26604495971999204	0.7903499671294009	0.9274351976054609	-5.36525864505704	0	Exon
ENSG00000163520.13	e205152	FBLN2	0.0165700820284259	-1.7016724856898	0.26604305942439	0.790351429523658	0.9274351976054609	-5.789057370688231	0	Exon
ENSG00000165650.11	e602863	PDZD8	0.00471434720995654	1.7912640761286003	0.26604052186057797	0.790353382336125	0.9274351976054609	-6.50979876070383	0	Exon
ENSG00000134461.15	e567789	ANKRD16	-0.008278822270904759	-0.398718721668984	-0.266038646487297	0.790354825552828	0.9274351976054609	-6.1373559795013	0	Exon
ENSG00000131653.12	e859902	TRAF7	-0.00784757280670838	-0.316551660662469	-0.26603695712048003	0.7903561256265742	0.9274351976054609	-6.15223855524695	0	Exon
ENSG00000155275.18	e279993	TRMT44	-0.0157169949374073	-2.4868125137605097	-0.26603522429342	0.7903574591463121	0.9274351976054609	-5.55938512255525	0	Exon
ENSG00000103351.12	e863012	CLUAP1	0.0068144122556821896	0.5637621415321229	0.266031962513289	0.7903599692935641	0.9274351976054609	-6.34453527579709	0	Exon
ENSG00000196218.12	e1047150	RYR1	0.0192654199337322	-2.9485526258377304	0.266028067772067	0.790362966547489	0.9274356446411759	-5.43711331583277	0	Exon
ENSG00000164692.17	e453684	COL1A2	0.0147636385151217	-0.662913581548478	0.26602217907021103	0.7903674982883109	0.9274378922809849	-6.076656935753349	0	Exon
ENSG00000067798.14	e722815	NAV3	0.0114507687224557	-1.3855485749247198	0.266007418772049	0.7903788573333951	0.9274393962396601	-5.8780480018748	0	Exon
ENSG00000109381.19	e308602	ELF2	0.0059663587187432	0.6813171416086529	0.265999727130344	0.790384776588244	0.9274393962396601	-6.359189566604219	0	Exon
ENSG00000174720.15	e304622	LARP7	0.00595600330736346	0.7480965379697521	0.265999151874917	0.7903852192879119	0.9274393962396601	-6.3730708668275495	0	Exon
ENSG00000004766.15	e453181	VPS50	-0.007510555720093241	0.179571309488279	-0.265998956567928	0.790385369590445	0.9274393962396601	-6.26517823123154	0	Exon
ENSG00000078369.17	e3522	GNB1	0.004383652574214671	4.78878604046346	0.265996855741487	0.790386986325385	0.9274393962396601	-6.71015453635275	0	Exon
ENSG00000138623.9	e839196	SEMA7A	-0.0141236091237359	-0.13820404731706698	-0.26599483196969	0.7903885437621669	0.9274393962396601	-6.19829060113356	0	Exon
ENSG00000100109.16	e1125448	TFIP11	0.00678438127712593	0.0159877241853858	0.26599178847001703	0.7903908859538851	0.9274393962396601	-6.2352005217099595	0	Exon
ENSG00000067057.16	e566960	PFKP	0.008564928035948171	1.5352128576217199	0.265986569819654	0.7903949020847979	0.9274393962396601	-6.4834998225576	0	Exon
ENSG00000141030.12	e927710	COPS3	0.00662263735130409	0.48139462508946096	0.265986542795964	0.7903949228815071	0.9274393962396601	-6.3265226371962795	0	Exon
ENSG00000170113.15	e808809	NIPA1	-0.0229049071383092	-3.6304432027234705	-0.26598651668204004	0.790394942978085	0.9274393962396601	-5.27351631281328	0	Exon
ENSG00000164951.15	e507514	PDP1	0.00979840399180654	-0.42650242524758003	0.265979433067437	0.790400394343604	0.927440006074804	-6.152598316663151	0	Exon
ENSG00000137776.16	e829331	SLTM	0.006917843491819889	0.44145150898980995	0.265979041992348	0.7904006953051179	0.927440006074804	-6.3209503407915	0	Exon
ENSG00000169733.11	e983491	RFNG	-0.0163453421970476	-2.8095818055855397	-0.265966778926228	0.7904101326671079	0.9274480097399259	-5.46971705527516	0	Exon
ENSG00000107021.15	e556791	TBC1D13	-0.0112990105541281	-1.7125389206138	-0.265960362841924	0.790415070344221	0.9274504861904359	-5.77818570064651	0	Exon
ENSG00000111877.17	e409814	MCM9	-0.00550916315946509	1.6133308707640401	-0.265954246294794	0.790419777511989	0.9274504861904359	-6.49033818302037	0	Exon
ENSG00000145194.17	e265514	ECE2	-0.0194680060962874	-2.91126211359721	-0.265953837387904	0.79042009219852	0.9274504861904359	-5.454433213437049	0	Exon
ENSG00000175764.14	e550918	TTLL11	-0.008228355608831079	0.6091615937871789	-0.26595000335475893	0.790423042795118	0.9274508784030621	-6.35196005773062	0	Exon
ENSG00000114423.18	e238426	CBLB	0.0139907026551388	-2.17697816012595	0.26593727823173396	0.7904328358214558	0.927453877481309	-5.63417767699342	0	Exon
ENSG00000090975.12	e743098	PITPNM2	-0.008748186882287309	-0.0114834523625317	-0.265932057489607	0.790436853620527	0.927453877481309	-6.2268547558020195	0	Exon
ENSG00000204310.11	e385441	AGPAT1	-0.00633799141372149	0.6572672588875079	-0.265922181671831	0.7904444539061491	0.927453877481309	-6.36089964778964	0	Exon
ENSG00000132510.10	e921708	KDM6B	0.015641207362736997	-2.56164934076379	0.265919726708048	0.79044634321365	0.927453877481309	-5.52407879106119	0	Exon
ENSG00000075043.18	e1101273	KCNQ2	0.00875262159068903	2.8941269177273194	0.265915177305883	0.7904498443763649	0.927453877481309	-6.5973834269923906	0	Exon
ENSG00000066654.13	e873003	THUMPD1	0.00624752308711492	0.451081350175544	0.265904646286351	0.7904579489329	0.927453877481309	-6.325037767591209	0	Exon
ENSG00000137491.14	e655583	SLCO2B1	-0.0115221618904769	-0.663623795555005	-0.265904386431823	0.7904581489143672	0.927453877481309	-6.076602934652951	0	Exon
ENSG00000164741.14	e484704	DLC1	0.0186632741979042	-2.7026389787269403	0.265903480562269	0.7904588460627	0.927453877481309	-5.50361634815396	0	Exon
ENSG00000153107.11	e148391	ANAPC1	-0.00868954439727751	-0.672357678346756	-0.265903344833265	0.7904589505184259	0.927453877481309	-6.07103033851879	0	Exon
ENSG00000206120.11	e260175	EGFEM1P	-0.014955756449536999	-2.05147203240817	-0.26589840779088897	0.7904627500209621	0.927453877481309	-5.69650122267635	0	Exon
ENSG00000139644.12	e703185	TMBIM6	-0.00505360607116519	3.0600215363897	-0.265894091093658	0.7904660721156609	0.927453877481309	-6.6102948842712	0	Exon
ENSG00000110172.11	e660637	CHORDC1	0.0114894613504813	-0.194769020592542	0.26589119709937503	0.7904682993120079	0.927453877481309	-6.1807538311117005	0	Exon
ENSG00000123992.18	e188387	DNPEP	-0.0138487089945464	-2.2446312098447	-0.26588873507031796	0.7904701940725021	0.927453877481309	-5.62335913166071	0	Exon
ENSG00000215021.8	e684936	PHB2	0.00525611798832091	0.80298671897391	0.26588194465973897	0.7904754199318509	0.927453877481309	-6.382856544199481	0	Exon
ENSG00000172766.18	e754042	NAA16	0.0162261897302094	-2.40150818425796	0.265881783611857	0.7904755438734521	0.927453877481309	-5.56715444676055	0	Exon
ENSG00000163762.6	e255421	TM4SF18	-0.0170755595698274	-1.20641667827869	-0.265871473754583	0.790483478296341	0.927453877481309	-5.91665431265983	0	Exon
ENSG00000103335.20	e908143	PIEZO1	0.015301743779603997	-2.38189354203535	0.265867955440703	0.790486185980927	0.927453877481309	-5.58540303819374	0	Exon
ENSG00000179604.9	e970899	CDC42EP4	-0.0149628183747998	-1.6521552397115902	-0.265861625908377	0.7904910571778101	0.927453877481309	-5.806364713265821	0	Exon
ENSG00000104327.7	e506202	CALB1	0.0123663549129666	2.69067255044765	0.26586059009013696	0.790491854342478	0.927453877481309	-6.57537921513659	0	Exon
ENSG00000159873.9	e1126344	CCDC117	0.0137275894476845	-2.23311208891669	0.265856679220935	0.790494864145437	0.927453877481309	-5.6234776345922	0	Exon
ENSG00000143793.12	e101709	C1orf35	0.0167161571254006	-2.5644552673078502	0.265856206880598	0.790495227658533	0.927453877481309	-5.533830137224929	0	Exon
ENSG00000172766.18	e754022	NAA16	-0.0182617865404527	-2.7411881125359	-0.26585401140778303	0.7904969172948891	0.927453877481309	-5.47913178464346	0	Exon
ENSG00000168461.12	e988745	RAB31	0.007229420223200771	1.31249715875861	0.26585057224216396	0.7904995640794829	0.927453877481309	-6.45475453146349	0	Exon
ENSG00000121064.12	e961130	SCPEP1	-0.0106616677426441	-1.19073151737485	-0.265848976925544	0.790500791837246	0.927453877481309	-5.93287589986958	0	Exon
ENSG00000086848.14	e665753	ALG9	0.00790592436033235	-0.699809553942923	0.265847397052435	0.790502007710176	0.927453877481309	-6.06255628518507	0	Exon
ENSG00000011007.12	e16495	TCEB3	0.00784328332178258	-0.324568077855988	0.265845254170478	0.790503656876456	0.927453877481309	-6.1565907499127	0	Exon
ENSG00000154237.12	e852812	LRRK1	0.0211884343433968	-2.73994635016953	0.265842826412436	0.7905055252850831	0.927453877481309	-5.50301967926553	0	Exon
ENSG00000116898.11	e26331	MRPS15	0.004903936043364979	1.7310011082139998	0.265842810228181	0.7905055377405308	0.927453877481309	-6.49773085738004	0	Exon
ENSG00000140464.19	e838675	PML	-0.0140164801797274	-1.8532436889387	-0.265837479986982	0.7905096399116741	0.927453877481309	-5.73021229478353	0	Exon
ENSG00000144290.16	e162314	SLC4A10	-0.0167862791114344	-2.6955268598254003	-0.265836324449147	0.7905105292181569	0.927453877481309	-5.50589685519292	0	Exon
ENSG00000145041.15	e225400	DCAF1	-0.00873238450076921	-1.0010121780005798	-0.26583205050819797	0.790513818462379	0.927453877481309	-5.97652904630876	0	Exon
ENSG00000075399.13	e909435	VPS9D1	-0.0119592215012305	-1.8215765343091699	-0.265829294007383	0.7905159398798199	0.927453877481309	-5.73586528045488	0	Exon
ENSG00000167779.7	e707150	IGFBP6	-0.0114463371834039	-1.33993456150275	-0.265828090317665	0.7905168662462099	0.927453877481309	-5.89468557881475	0	Exon
ENSG00000100325.14	e1127525	ASCC2	0.0121650740647991	-1.9811084286781397	0.26582388942684	0.79052009927779	0.927453877481309	-5.694647241617041	0	Exon
ENSG00000133422.12	e1129019	MORC2	-0.0109820663831898	-1.3511407278874998	-0.265820950166291	0.790522361353052	0.927453877481309	-5.87990578571151	0	Exon
ENSG00000101310.14	e1083119	SEC23B	-0.00654276670727593	1.70793733899826	-0.26581980815174105	0.7905232402558321	0.927453877481309	-6.495362965942039	0	Exon
ENSG00000243716.10	e874882	NPIPB5	0.0227019954510969	-3.5306445540457703	0.265819025254083	0.790523842779771	0.927453877481309	-5.31744539901862	0	Exon
ENSG00000144040.12	e134240	SFXN5	0.00843099596880342	1.86988137072658	0.265817495938567	0.7905250197528809	0.927453877481309	-6.51730005134435	0	Exon
ENSG00000155660.10	e476577	PDIA4	-0.010623986248489002	0.13881824349039001	-0.26580860667010897	0.790531861012493	0.9274588341916721	-6.256519485696661	0	Exon
ENSG00000158815.10	e487541	FGF17	0.0187692836657781	-2.62595451206543	0.26580464874001997	0.790534907075702	0.9274593383266321	-5.54406260004846	0	Exon
ENSG00000118007.12	e251269	STAG1	0.007648729957112009	-0.497457207137326	0.265795984089421	0.7905415754900509	0.9274640922038929	-6.11453778178314	0	Exon
ENSG00000102870.5	e882552	ZNF629	0.0100416387244828	-1.13592283407238	0.265788204135594	0.7905475630447478	0.927467782347078	-5.93798450758863	0	Exon
ENSG00000121904.17	e25006	CSMD2	-0.0105307261572179	-1.21418781913379	-0.265785097942493	0.790549953615242	0.927467782347078	-5.91955038862584	0	Exon
ENSG00000171307.18	e595460	ZDHHC16	-0.00967907003561759	-1.1425356395183701	-0.265780281601581	0.7905536603437849	0.9274690615312231	-5.93686314590865	0	Exon
ENSG00000144895.11	e255957	EIF2A	0.00666735098736458	0.42967887429007595	0.26577455740789996	0.790558065775685	0.9274711604154601	-6.31583379220006	0	Exon
ENSG00000218027.2	e372520		0.0230275063282787	-3.48091541555866	0.265767657444958	0.790563376107527	0.92747120375476	-5.32329274235739	0	Exon
ENSG00000068438.14	e1152462	FTSJ1	-0.00668957624598086	1.00614194177353	-0.265760575933138	0.7905688261727031	0.92747120375476	-6.40905269649365	0	Exon
ENSG00000068438.14	e1152493	FTSJ1	-0.00668957624598086	1.00614194177353	-0.265760575933138	0.7905688261727031	0.92747120375476	-6.40905269649365	0	Exon
ENSG00000267532.4	e918459	MIR497HG	0.0130652379902317	-1.4024077657606997	0.265758874226399	0.790570135839865	0.92747120375476	-5.85925019325763	0	Exon
ENSG00000163510.13	e172357	CWC22	0.007676176764915971	-0.48697439005380494	0.265755306119	0.7905728819278159	0.92747120375476	-6.11719548340692	0	Exon
ENSG00000092148.12	e776257	HECTD1	-0.00444567763766959	1.76365646623595	-0.26574944914376397	0.790577389580618	0.92747120375476	-6.505022841134889	0	Exon
ENSG00000140350.15	e835184	ANP32A	0.00526469079169083	1.85356055661748	0.265747781323018	0.7905786731722491	0.92747120375476	-6.51312992137177	0	Exon
ENSG00000146350.13	e410153	TBC1D32	-0.0107645433054579	-1.2657446612461	-0.26574731269132396	0.790579033841639	0.92747120375476	-5.90686943402838	0	Exon
ENSG00000066084.12	e704274	DIP2B	0.014013562191812	-0.809073155128254	0.265735616945443	0.790588035162773	0.927476348653148	-6.02845892764485	0	Exon
ENSG00000120802.13	e727680	TMPO	-0.00602853379496781	1.7650071991868501	-0.26573481523701803	0.790588652177461	0.927476348653148	-6.5045944159232905	0	Exon
ENSG00000147526.19	e494643	TACC1	-0.00501026557107598	1.6239339741563001	-0.265729184456522	0.7905929857695021	0.9274783631584591	-6.49124512129863	0	Exon
ENSG00000163681.14	e231148	SLMAP	0.00572068095739504	1.8477170354885701	0.26570895912117803	0.790608551756168	0.927492831455187	-6.50869095250221	0	Exon
ENSG00000088280.18	e16307	ASAP3	0.011406131626551	-1.1936533075554299	0.26570349104205	0.7906127601579879	0.927492831455187	-5.92713710720319	0	Exon
ENSG00000111325.16	e742850	OGFOD2	-0.0122527227698486	-2.0919379352631298	-0.265694465276924	0.790619706677745	0.927492831455187	-5.6606729179566	0	Exon
ENSG00000173068.17	e528410	BNC2	0.0211218234247334	-2.58643973923521	0.265692166296848	0.7906214760495809	0.927492831455187	-5.54296304651968	0	Exon
ENSG00000167302.10	e981338	TEPSIN	0.0216789452303383	-3.57718006568755	0.265691367859028	0.7906220905542429	0.927492831455187	-5.27726891920584	0	Exon
ENSG00000054654.15	e786321	SYNE2	-0.0162030160757396	-2.1880694910841703	-0.265691348227318	0.79062210566347	0.927492831455187	-5.6430322673798505	0	Exon
ENSG00000197555.9	e790512	SIPA1L1	-0.006373181629890579	2.02638684218685	-0.265688613994375	0.790624210022315	0.927492831455187	-6.532448981109931	0	Exon
ENSG00000109452.12	e309317	INPP4B	-0.009665371216391659	-0.9210290530941629	-0.26568596299815195	0.7906262503208069	0.927492831455187	-6.00680704514276	0	Exon
ENSG00000231312.6	e122513		0.0223271180324434	-3.58671699823869	0.265673540062218	0.7906358114616769	0.927500978323866	-5.3015379977059505	0	Exon
ENSG00000198453.12	e1045142	ZNF568	0.00825253477951419	-0.168700546159626	0.265662791326365	0.790644084103129	0.927507613595005	-6.18925875453459	0	Exon
ENSG00000149923.13	e880997	PPP4C	0.0063668306259871	0.591448381064961	0.265638291793954	0.7906629399761771	0.9275250882990551	-6.34828208425537	0	Exon
ENSG00000227541.1	e1167661	SFR1P1	0.0211637032221159	-3.22306129534739	0.265636637343503	0.79066421331543	0.9275250882990551	-5.3861461809268	0	Exon
ENSG00000162645.12	e48585	GBP2	-0.0239392679675632	-2.06431194880274	-0.26562996111701703	0.7906693516443969	0.9275252953442521	-5.70217527127358	0	Exon
ENSG00000126749.14	e685016	EMG1	0.0096107703910591	-1.18535465660602	0.265629608679882	0.7906696228963751	0.9275252953442521	-5.93126837728518	0	Exon
ENSG00000254995.4	e1098559	STX16-NPEPL1	-0.0166168992865617	-2.13952861323737	-0.26562496815136305	0.7906731944648842	0.9275264156696451	-5.67359509679587	0	Exon
ENSG00000155313.15	e1104349	USP25	0.006364305354757471	0.670970959277901	0.265598977647328	0.790693198057995	0.927546812076087	-6.36015596828428	0	Exon
ENSG00000114796.15	e264516	KLHL24	0.00848651683831607	0.0809687929610445	0.265588752453426	0.7907010679170849	0.927552784138481	-6.24609670362468	0	Exon
ENSG00000143320.8	e74921	CRABP2	-0.0152059804145601	-1.36270183847927	-0.265585563616224	0.7907035222220601	0.927552784138481	-5.91778483520479	0	Exon
ENSG00000169855.19	e235427	ROBO1	-0.005999440972344739	0.780201728646021	-0.265579164309418	0.7907084474877851	0.9275554923381869	-6.380111415129809	0	Exon
ENSG00000183283.15	e705018	DAZAP2	-0.00899005126561288	-0.0346197775102371	-0.265568679631726	0.7907165171024008	0.927561889045673	-6.229420413153959	0	Exon
ENSG00000137074.18	e530278	APTX	0.009327348350646459	-1.46079207310168	0.265564353897606	0.790719846444239	0.9275627250810291	-5.8484639568814405	0	Exon
ENSG00000143248.12	e79835	RGS5	0.0177248734842374	-2.9081255689012098	0.265549366073799	0.7907313819930629	0.927573187461526	-5.452473619602211	0	Exon
ENSG00000152942.18	e333780	RAD17	-0.0097355612638494	-1.3049308105958999	-0.265543485779575	0.7907359078408721	0.9275754270193299	-5.89623866681975	0	Exon
ENSG00000168538.15	e317332	TRAPPC11	-0.00598383647710237	0.0230144894480738	-0.265532282501747	0.7907445306144559	0.9275824724590258	-6.23813147019959	0	Exon
ENSG00000128872.9	e826331	TMOD2	-0.00467021758640738	3.2643962836236806	-0.265527640254741	0.790748103598174	0.9275827755636279	-6.622540304135621	0	Exon
ENSG00000174306.21	e1091848	ZHX3	0.00582432370465961	1.4654836095265	0.265525147208185	0.790750022415333	0.9275827755636279	-6.477358659611091	0	Exon
ENSG00000198198.14	e30985	SZT2	-0.008831933451015999	-1.00852416334414	-0.265520571805307	0.7907535439579979	0.927583836972114	-5.9784282002094695	0	Exon
ENSG00000109819.8	e282858	PPARGC1A	0.0155646852907972	-1.75788622252858	0.26550641694530697	0.790764438532528	0.927592532645756	-5.75538096350093	0	Exon
ENSG00000214655.10	e587617	ZSWIM8	-0.00876180768474395	-0.56056203273866	-0.26550414085421	0.790766190375945	0.927592532645756	-6.096432436036559	0	Exon
ENSG00000149262.16	e657497	INTS4	0.00931461798135918	-0.938018182861075	0.265494138355052	0.7907738890313131	0.9275938477285641	-5.9977573143170595	0	Exon
ENSG00000187790.10	e779635	FANCM	0.020086798780893002	-3.5428945345637	0.265491734816103	0.79077573897384	0.9275938477285641	-5.30617298598755	0	Exon
ENSG00000031823.14	e1015015	RANBP3	-0.00664777101847812	0.289598207054178	-0.26548833047780995	0.7907783592080819	0.9275938477285641	-6.28766865476484	0	Exon
ENSG00000095585.16	e594535	BLNK	0.022256529121227997	-3.6460785778898597	0.26548791973434	0.790778675347243	0.9275938477285641	-5.335102775690871	0	Exon
ENSG00000247121.6	e342481		0.0197683092487179	-3.15741840148504	0.265484638316845	0.7907812009749371	0.9275938477285641	-5.39074248709288	0	Exon
ENSG00000143776.18	e101193	CDC42BPA	0.00596462351052489	0.7106218337692609	0.265481362200304	0.7907837225248149	0.9275938477285641	-6.36441790121025	0	Exon
ENSG00000033327.12	e657801	GAB2	-0.013017311167946001	-1.54160296302027	-0.265474566008653	0.790788953400756	0.9275938477285641	-5.8300024428327095	0	Exon
ENSG00000171469.10	e1020044	ZNF561	0.008612885218196191	-0.684752979820707	0.26547435202221	0.7907891181014649	0.9275938477285641	-6.062473474453349	0	Exon
ENSG00000171587.14	e1111027	DSCAM	-0.012750428074748998	-1.4374206379953998	-0.265472086138212	0.790790862103645	0.9275938477285641	-5.8480488907437005	0	Exon
ENSG00000225828.1	e23679	FAM229A	-0.00918116647948702	-0.221614484586447	-0.265447087789599	0.790810102864731	0.927610942923369	-6.17648174474026	0	Exon
ENSG00000242808.7	e263660	SOX2-OT	0.0138043856793433	-1.82360204957629	0.265446351412952	0.790810669641995	0.927610942923369	-5.756763645131249	0	Exon
ENSG00000161010.14	e370993	C5orf45	-0.009160136012264059	-0.725644216141509	-0.265439048879151	0.7908162902908531	0.9276144664064251	-6.0473222663490995	0	Exon
ENSG00000152359.14	e336793	POC5	-0.00974612882292426	-0.9482708530140219	-0.265434829075929	0.7908195382139941	0.927615206707238	-5.993315503301719	0	Exon
ENSG00000172432.18	e393990	GTPBP2	0.0156002797406357	-2.6151886582033397	0.265407122596082	0.7908408635921079	0.9276371514193721	-5.51538053807979	0	Exon
ENSG00000237296.9	e874764	SMG1P1	-0.008437627504336841	2.0302652380811996	-0.265403638913782	0.7908435449558521	0.927637227081989	-6.530480807041401	0	Exon
ENSG00000172530.20	e907655	BANP	-0.00954531388584102	-0.764694963801193	-0.26539683714073603	0.7908487802359441	0.927637872511106	-6.03313965337703	0	Exon
ENSG00000142230.11	e1059799	SAE1	0.00382090455175615	3.06336500040224	0.265395584563233	0.7908497443376641	0.927637872511106	-6.61049445707371	0	Exon
ENSG00000163820.14	e216797	FYCO1	0.0052723283632826	2.2723131144871203	0.265389178344409	0.790854675172574	0.927637872511106	-6.55318236422982	0	Exon
ENSG00000050748.17	e371333	MAPK9	0.00507212913784151	1.82737515626748	0.265384567478558	0.790858224138391	0.927637872511106	-6.504735074726571	0	Exon
ENSG00000086712.12	e1145856	TXLNG	0.00899398673043635	-0.7565040423278199	0.265379151842217	0.7908623925385359	0.927637872511106	-6.046213103010861	0	Exon
ENSG00000168487.17	e488235	BMP1	-0.0204475610444571	-3.25715115696654	-0.265376314448983	0.7908645764745699	0.927637872511106	-5.351842459691941	0	Exon
ENSG00000151208.16	e589200	DLG5	0.0102197145746724	-0.9022426554721551	0.265374827916902	0.79086572065607	0.927637872511106	-6.0025528522502505	0	Exon
ENSG00000141506.13	e923543	PIK3R5	0.0180209527736179	-2.5419590892046804	0.265374769287435	0.7908657657830909	0.927637872511106	-5.5588374704649	0	Exon
ENSG00000137642.12	e673184	SORL1	0.0074090951299138706	1.3571631553535402	0.265372325253305	0.7908676469534859	0.927637872511106	-6.46035226014654	0	Exon
ENSG00000108094.14	e576132	CUL2	0.0060831541012695105	0.39293822128033296	0.265358297962807	0.7908784437672809	0.927647467048434	-6.312457196710731	0	Exon
ENSG00000162522.10	e24052	KIAA1522	0.0140030088741241	-1.9837462715968701	0.26535213420240694	0.7908831880300491	0.9276499623086071	-5.6997868594066	0	Exon
ENSG00000162402.13	e39750	USP24	-0.0064646375912188895	0.133584674295441	-0.265341376573121	0.790891468224547	0.927655764057264	-6.25856985149883	0	Exon
ENSG00000010270.13	e436675	STARD3NL	0.0147921570393098	-2.34200220503413	0.265338908092328	0.790893368228395	0.927655764057264	-5.58775544236946	0	Exon
ENSG00000058404.19	e438684	CAMK2B	-0.0100601596551701	1.4387038615207801	-0.265333104526288	0.7908978352714309	0.9276579341093341	-6.469605018808731	0	Exon
ENSG00000143569.18	e69510	UBAP2L	-0.00497612691897709	1.58055246503943	-0.265329344979034	0.790900729023415	0.9276582588124959	-6.487792852484549	0	Exon
ENSG00000006007.11	e871822	GDE1	0.00654775513128764	1.13071291709441	0.265307708700277	0.790917382687221	0.9276631318295451	-6.425530967090171	0	Exon
ENSG00000146733.13	e442176	PSPH	0.0119234204710503	-1.60040225111164	0.265305214151598	0.7909193027728709	0.9276631318295451	-5.81199732444149	0	Exon
ENSG00000106976.20	e555452	DNM1	0.0138038246064221	-1.94366980406832	0.26530464969507395	0.7909197372423691	0.9276631318295451	-5.74698950965813	0	Exon
ENSG00000101901.11	e1166223	ALG13	-0.007983223972164371	-0.465458859913572	-0.265297638080377	0.7909251341784631	0.9276631318295451	-6.119147122232389	0	Exon
ENSG00000101901.11	e1166249	ALG13	-0.007983223972164371	-0.465458859913572	-0.265297638080377	0.7909251341784631	0.9276631318295451	-6.119147122232389	0	Exon
ENSG00000204592.8	e380022	HLA-E	-0.00837951649738121	2.16885705987073	-0.265295960197831	0.7909264256691859	0.9276631318295451	-6.54644231675705	0	Exon
ENSG00000186642.15	e653058	PDE2A	0.0128361523126731	-0.834893451664833	0.26528268429631097	0.7909366443449759	0.9276631318295451	-6.0336489395494	0	Exon
ENSG00000186642.15	e653079	PDE2A	0.0128361523126731	-0.834893451664833	0.26528268429631097	0.7909366443449759	0.9276631318295451	-6.0336489395494	0	Exon
ENSG00000186642.15	e653106	PDE2A	0.0128361523126731	-0.834893451664833	0.26528268429631097	0.7909366443449759	0.9276631318295451	-6.0336489395494	0	Exon
ENSG00000186642.15	e653286	PDE2A	0.0128361523126731	-0.834893451664833	0.26528268429631097	0.7909366443449759	0.9276631318295451	-6.0336489395494	0	Exon
ENSG00000186642.15	e653294	PDE2A	0.0128361523126731	-0.834893451664833	0.26528268429631097	0.7909366443449759	0.9276631318295451	-6.0336489395494	0	Exon
ENSG00000071794.15	e255084	HLTF	-0.00544791598557758	1.3669491047105802	-0.265282361038455	0.790936893162218	0.9276631318295451	-6.4616416899177	0	Exon
ENSG00000197872.11	e112788	FAM49A	-0.00649353224973141	1.5360221312385702	-0.265267364658443	0.7909484361624721	0.9276631318295451	-6.476214983837759	0	Exon
ENSG00000168944.15	e346858	CEP120	0.00699477511736371	0.04464152644307599	0.265264887515254	0.7909503428713491	0.9276631318295451	-6.2405234300716605	0	Exon
ENSG00000072364.12	e350332	AFF4	-0.00654824889922148	0.531737959042424	-0.265261691251781	0.790952803103993	0.9276631318295451	-6.3384602888577595	0	Exon
ENSG00000144043.11	e132952	TEX261	0.0114918497852255	-1.5142286147592199	0.26525608138498896	0.7909571211440041	0.9276631318295451	-5.842811918716969	0	Exon
ENSG00000144043.11	e132960	TEX261	0.0114918497852255	-1.5142286147592199	0.26525608138498896	0.7909571211440041	0.9276631318295451	-5.842811918716969	0	Exon
ENSG00000144043.11	e132971	TEX261	0.0114918497852255	-1.5142286147592199	0.26525608138498896	0.7909571211440041	0.9276631318295451	-5.842811918716969	0	Exon
ENSG00000144043.11	e132975	TEX261	0.0114918497852255	-1.5142286147592199	0.26525608138498896	0.7909571211440041	0.9276631318295451	-5.842811918716969	0	Exon
ENSG00000136631.12	e64775	VPS45	0.0200420687876849	-3.0761301048270298	0.265255949981173	0.7909572222885392	0.9276631318295451	-5.428607649443981	0	Exon
ENSG00000134954.14	e676238	ETS1	0.0140747454859877	-1.50738673488881	0.265242211913577	0.7909677968141792	0.927669349595163	-5.832521804421719	0	Exon
ENSG00000104626.14	e483305	ERI1	0.0134424067674214	-2.17643789420393	0.265241150834976	0.7909686135538601	0.927669349595163	-5.635710882668801	0	Exon
ENSG00000158220.13	e252067	ESYT3	-0.0216499252703147	-3.44230318319463	-0.26523886292774	0.790970374616101	0.927669349595163	-5.3199647774944	0	Exon
ENSG00000110958.15	e713690	PTGES3	-0.00972276772409323	0.654349056679562	-0.265215062978114	0.7909886941254408	0.927682859860754	-6.35039121480492	0	Exon
ENSG00000115053.15	e191994	NCL	-0.00476252638369186	3.7967297393542303	-0.26521344072346104	0.7909899428259699	0.927682859860754	-6.65538151320333	0	Exon
ENSG00000244045.11	e933273	TMEM199	0.012106437958346	-1.9574493108264	0.265213018852861	0.790990267553154	0.927682859860754	-5.7136616439584005	0	Exon
ENSG00000041880.14	e225713	PARP3	0.00925066843449552	-0.55613377529971	0.265204904035688	0.790996513792446	0.927682859860754	-6.0938641306530705	0	Exon
ENSG00000058866.14	e268031	DGKG	0.0161179765506196	-2.4495802963777598	0.26520443262064103	0.7909968766563878	0.927682859860754	-5.5590348808800005	0	Exon
ENSG00000196557.11	e856711	CACNA1H	-0.0110897549210334	-0.20855102119140195	-0.265198643099715	0.7910013330481569	0.927682859860754	-6.18431697682357	0	Exon
ENSG00000142208.15	e806268	AKT1	0.00525613000923896	1.33858253869846	0.265197022451803	0.7910025805173729	0.927682859860754	-6.45759845745914	0	Exon
ENSG00000116147.16	e84019	TNR	-0.0156288405962562	-1.63224285013138	-0.26519669840877497	0.791002829944657	0.927682859860754	-5.800936774349901	0	Exon
ENSG00000005801.16	e613816	ZNF195	0.0202237147783034	-3.4441418814710296	0.265159765072261	0.7910312589699119	0.9277037237472551	-5.32043115964041	0	Exon
ENSG00000169733.11	e983484	RFNG	0.0122817902442883	-2.10115849358648	0.265158796796551	0.7910320042931309	0.9277037237472551	-5.67006322633256	0	Exon
ENSG00000136811.16	e555898	ODF2	-0.0232280613009416	-3.6149720899557996	-0.265158209004428	0.791032456741958	0.9277037237472551	-5.276663268616231	0	Exon
ENSG00000144535.19	e192428	DIS3L2	-0.00791675978003956	-0.19475647539636198	-0.265154566007051	0.7910352609149781	0.9277037237472551	-6.18403032441708	0	Exon
ENSG00000054219.10	e161674	LY75	0.0233615364626911	-3.6200416978567005	0.265152022126277	0.7910372190519079	0.9277037237472551	-5.307043061048269	0	Exon
ENSG00000159214.12	e32145	CCDC24	0.009421522638197491	-0.415800492751332	0.26514699694975397	0.791041087155212	0.9277037237472551	-6.13251065112052	0	Exon
ENSG00000174306.21	e1091852	ZHX3	-0.0195049862361282	-3.23893988850291	-0.265143716231062	0.791043612474027	0.9277037237472551	-5.360466498817019	0	Exon
ENSG00000070882.12	e432503	OSBPL3	0.0171470428635808	-2.2933551160321297	0.265140188628452	0.791046327833111	0.9277037237472551	-5.6102527734928	0	Exon
ENSG00000274602.4	e1117992	PI4KAP1	0.0227449439557687	-1.7769700190571898	0.265139030146541	0.79104721957084	0.9277037237472551	-5.7525336138324	0	Exon
ENSG00000104313.17	e502814	EYA1	0.00951367778424383	0.36745574225306	0.26513837019057396	0.791047727569948	0.9277037237472551	-6.314348921574039	0	Exon
ENSG00000162191.13	e638468	UBXN1	-0.0075496137056159296	0.48501509975280704	-0.265136187922814	0.791049407364586	0.9277037237472551	-6.33211890310132	0	Exon
ENSG00000151849.14	e749547	CENPJ	0.0129571813591757	-1.89555197285965	0.265129979514091	0.7910541862755419	0.927706259066876	-5.717391845839041	0	Exon
ENSG00000170606.13	e350478	HSPA4	-0.00617776995629336	1.29273521950431	-0.26511266319803195	0.7910675155189809	0.927710113316844	-6.449884961681369	0	Exon
ENSG00000118058.20	e670096	KMT2A	0.007856641138293579	-0.37020264943334497	0.265107705499678	0.791071331721204	0.927710113316844	-6.143493900468	0	Exon
ENSG00000125107.17	e892401	CNOT1	0.00904285742722882	-1.2359808039056102	0.26510402152934803	0.791074167470963	0.927710113316844	-5.920522398035019	0	Exon
ENSG00000141622.13	e997338	RNF165	-0.0147591899852158	-2.2073335571370802	-0.26510382273322197	0.7910743204950941	0.927710113316844	-5.66000800379197	0	Exon
ENSG00000119729.11	e124636	RHOQ	-0.006428894158489211	0.9464205635644609	-0.26510363023495304	0.7910744686714309	0.927710113316844	-6.404718297792151	0	Exon
ENSG00000147586.9	e504156	MRPS28	-0.00512116635528875	1.50071961968104	-0.26510207268887503	0.791075667599233	0.927710113316844	-6.47605486138078	0	Exon
ENSG00000104517.12	e510592	UBR5	-0.00582563152164857	0.782265997399567	-0.265101910763313	0.7910757922421608	0.927710113316844	-6.378848128804309	0	Exon
ENSG00000143850.13	e92668	PLEKHA6	-0.00680112511968106	0.8335316594998551	-0.265096557391834	0.791079913026875	0.9277118767532149	-6.38917857830528	0	Exon
ENSG00000093000.18	e1139169	NUP50	0.0180214333999639	-3.00547859046625	0.265090403072907	0.791084650352174	0.927714363202384	-5.4232734549867	0	Exon
ENSG00000112118.17	e395887	MCM3	0.00905295140924445	-0.315711591319423	0.26507767897255496	0.7910944448321829	0.9277214085223241	-6.1629401766918095	0	Exon
ENSG00000153707.16	e527064	PTPRD	0.005001102437123621	2.34909494984761	0.265075798607971	0.791095892260965	0.9277214085223241	-6.55843547858035	0	Exon
ENSG00000133773.11	e724156	CCDC59	-0.005828021501105921	0.9040212012822328	-0.265071736704233	0.791099018953027	0.927722006125307	-6.39541740302245	0	Exon
ENSG00000149273.14	e655731	RPS3	0.0049386961050612	2.57840198897568	0.26506260740034604	0.7911060463406441	0.927726591630727	-6.57389380900097	0	Exon
ENSG00000102763.16	e754064	VWA8	0.00669519755991075	0.5735222265450439	0.26505974042987696	0.791108253227952	0.927726591630727	-6.341936389921	0	Exon
ENSG00000275056.1	e865290		-0.0132865966518309	-2.19616678216941	-0.265056457253626	0.791110780497067	0.927726591630727	-5.64418721136209	0	Exon
ENSG00000189056.13	e462083	RELN	-0.0117388809602561	0.0808389548782002	-0.265051777669427	0.791114382673807	0.927727746802271	-6.254621095760781	0	Exon
ENSG00000177150.12	e990722	FAM210A	-0.0111541947607802	-1.55439618800847	-0.265030460029089	0.791130792288453	0.927740981889146	-5.827500733636559	0	Exon
ENSG00000100429.17	e1141202	HDAC10	-0.0124981924484442	-1.6765121855444598	-0.265026652572955	0.7911337231520699	0.927740981889146	-5.78049499833272	0	Exon
ENSG00000115970.18	e123455	THADA	-0.0142896972695019	-2.2181698654730497	-0.26502011631074696	0.7911387545742979	0.927740981889146	-5.63460261301946	0	Exon
ENSG00000115970.18	e123592	THADA	-0.0142896972695019	-2.2181698654730497	-0.26502011631074696	0.7911387545742979	0.927740981889146	-5.63460261301946	0	Exon
ENSG00000115970.18	e123624	THADA	-0.0142896972695019	-2.2181698654730497	-0.26502011631074696	0.7911387545742979	0.927740981889146	-5.63460261301946	0	Exon
ENSG00000146453.12	e421480	PNLDC1	-0.0180457745725741	-1.6561209977960198	-0.26501668000511	0.79114139974472	0.9277410147457479	-5.8405000197034695	0	Exon
ENSG00000158467.16	e469636	AHCYL2	-0.0208671043914262	-3.47103494389959	-0.265012683147098	0.791144476415468	0.927741553604254	-5.3261724894559	0	Exon
ENSG00000132359.14	e913553	RAP1GAP2	0.012623706805837001	-1.7093066894593	0.265001280008883	0.791153254253822	0.9277487779543879	-5.79514056486515	0	Exon
ENSG00000119242.8	e744307	CCDC92	0.0145933192878712	-2.18383121966386	0.264989124917632	0.7911626109552858	0.92775668106044	-5.6417084263364	0	Exon
ENSG00000134262.12	e57924	AP4B1	0.0160551510801471	-2.71007259420641	0.264956363897057	0.7911878297637309	0.9277807631899059	-5.5091665829663095	0	Exon
ENSG00000162341.16	e650609	TPCN2	0.0115355799187857	-1.62702162508522	0.264952256528038	0.791190991553501	0.9277807631899059	-5.8024476579702995	0	Exon
ENSG00000106701.11	e546357	FSD1L	-0.00692449025279166	0.5702381527307789	-0.264952246526559	0.7911909992524899	0.9277807631899059	-6.342590665298361	0	Exon
ENSG00000112379.8	e415486	ARFGEF3	0.00594445086179711	0.7360731644570859	0.264943465957235	0.7911977584118751	0.9277856201186692	-6.37334146401744	0	Exon
ENSG00000182150.15	e543966	ERCC6L2	0.00579780092121184	0.66914598097808	0.264931011067333	0.7912073460388559	0.927793793762414	-6.35870189452734	0	Exon
ENSG00000277067.4	e1103350		0.0645512947231387	-3.75238891929334	0.264899714460726	0.7912314379365429	0.927818975444708	-5.29774780051134	0	Exon
ENSG00000183137.14	e406804	CEP57L1	-0.0178732174355028	-2.91782853327532	-0.264871062996658	0.791253493798506	0.927838429463591	-5.4407932298579	0	Exon
ENSG00000183137.14	e406818	CEP57L1	-0.0178732174355028	-2.91782853327532	-0.264871062996658	0.791253493798506	0.927838429463591	-5.4407932298579	0	Exon
ENSG00000204252.13	e386494	HLA-DOA	0.0251877132236606	-3.6579818129744703	0.26486096029226003	0.7912612708879979	0.927838429463591	-5.31953465292094	0	Exon
ENSG00000082781.11	e245211	ITGB5	0.009145507088253471	-0.429020349984866	0.264853152434328	0.7912672814126921	0.927838429463591	-6.13065265305676	0	Exon
ENSG00000214575.9	e845415	CPEB1	-0.0173859249418322	-2.8459868325898796	-0.264852605688918	0.7912677023002729	0.927838429463591	-5.46085029822055	0	Exon
ENSG00000100335.13	e1135361	MIEF1	0.0194269581377685	-3.33406900772375	0.2648518421686	0.7912682900624549	0.927838429463591	-5.36139794589164	0	Exon
ENSG00000154162.14	e323557	CDH12	0.0154020747492717	-1.84344047288425	0.26485097882369396	0.791268954670302	0.927838429463591	-5.7781775897550895	0	Exon
ENSG00000239900.12	e1135742	ADSL	0.00637420011480124	0.356928028159011	0.264850962194038	0.791268967471908	0.927838429463591	-6.3046306406171	0	Exon
ENSG00000174891.12	e257955	RSRC1	0.00594585939540088	0.579843848819169	0.26482381960906	0.791289862066876	0.927845888146912	-6.3461908199376	0	Exon
ENSG00000102054.17	e1145924	RBBP7	0.00620376203766646	0.30785647860243603	0.2648232558609	0.7912902960466459	0.927845888146912	-6.295368069005411	0	Exon
ENSG00000100151.15	e1133826	PICK1	-0.00910461313419297	-0.118282620903859	-0.264819990839876	0.791292809498386	0.927845888146912	-6.204771888326699	0	Exon
ENSG00000159131.16	e1107379	GART	0.00906922616202507	-0.7723731616771421	0.264807531162924	0.7913024011248561	0.927845888146912	-6.0485662309276	0	Exon
ENSG00000153922.10	e342863	CHD1	0.00813047493826496	-0.521082322930349	0.26480596398928796	0.7913036075583909	0.927845888146912	-6.10326224938952	0	Exon
ENSG00000111348.8	e689734	ARHGDIB	0.00977139736705174	0.6223972429779681	0.264805943160045	0.791303623593056	0.927845888146912	-6.35766077509614	0	Exon
ENSG00000119705.9	e795432	SLIRP	-0.0271984778520947	-3.3516984688257794	-0.26480259724855104	0.7913061993270999	0.927845888146912	-5.34703099187883	0	Exon
ENSG00000113272.13	e362805	THG1L	0.0162815976308192	-2.85823738070962	0.264802061228327	0.7913066119639109	0.927845888146912	-5.46346054549469	0	Exon
ENSG00000213614.9	e837618	HEXA	0.00598890300935479	0.9651031017475401	0.264801036221734	0.7913074010302951	0.927845888146912	-6.41054585934381	0	Exon
ENSG00000164692.17	e453573	COL1A2	0.0175400469601719	-2.31814194280296	0.264800293500643	0.791307972788943	0.927845888146912	-5.615598144659411	0	Exon
ENSG00000139725.7	e741250	RHOF	-0.0164651667545281	-2.6385823961666497	-0.264799587649661	0.791308516164492	0.927845888146912	-5.52039085041591	0	Exon
ENSG00000139725.7	e741275	RHOF	-0.0164651667545281	-2.6385823961666497	-0.264799587649661	0.791308516164492	0.927845888146912	-5.52039085041591	0	Exon
ENSG00000151348.13	e628016	EXT2	-0.0060551772764908295	0.573292912127343	-0.264798497834483	0.791309355122114	0.927845888146912	-6.34340043711371	0	Exon
ENSG00000160352.15	e1037992	ZNF714	-0.0157972874978995	-1.16463486691478	-0.26479131561957603	0.791314884115175	0.9278493020539941	-5.938926433950121	0	Exon
ENSG00000196233.12	e594839	LCOR	-0.00458598873368788	2.80136703561526	-0.264780767824161	0.791323004009336	0.9278555430420141	-6.59221573945647	0	Exon
ENSG00000143815.14	e100475	LBR	0.011977467784744001	-1.8285118063158	0.264777601277288	0.7913254416819719	0.9278555430420141	-5.74961147739799	0	Exon
ENSG00000249898.7	e482766	MCPH1-AS1	0.0154868397477164	-2.0601916662693998	0.26477032418559904	0.791331043743961	0.9278590425587641	-5.68694768050072	0	Exon
ENSG00000083896.12	e291355	YTHDC1	-0.00645434531208102	0.8409397795371669	-0.264766774466222	0.791333776398354	0.9278591775982571	-6.38914668695116	0	Exon
ENSG00000138316.10	e585265	ADAMTS14	0.0233062903653589	-2.78016277864128	0.264760553208826	0.7913385656694449	0.927861724064781	-5.49454953436082	0	Exon
ENSG00000101204.16	e1101198	CHRNA4	0.0230267020013707	-3.23479307591784	0.26474994570411303	0.791346731595703	0.9278682297031792	-5.35961092284564	0	Exon
ENSG00000141519.14	e979727	CCDC40	-0.0224024101634552	-2.9383859364587	-0.26473045421361896	0.7913617366995479	0.927880579458368	-5.45442756435118	0	Exon
ENSG00000151914.19	e397617	DST	0.00424672695723475	3.33670017281706	0.264729463520072	0.7913624993656949	0.927880579458368	-6.62868197513477	0	Exon
ENSG00000137672.12	e662672	TRPC6	-0.0270207057587475	-3.62945770872758	-0.264723765307252	0.7913668860278331	0.9278826537588809	-5.27586688414168	0	Exon
ENSG00000168724.14	e325286	DNAJC21	0.009110848634604459	-0.9240882445777769	0.264705360638526	0.791381054561761	0.9278928060240419	-5.99979189847922	0	Exon
ENSG00000140199.11	e813936	SLC12A6	-0.0061290741718582	0.715177777013115	-0.264702220223432	0.7913834721659928	0.9278928060240419	-6.37120501007994	0	Exon
ENSG00000072849.10	e917295	DERL2	0.00641588003908194	0.158969255187491	0.26470194702739996	0.791383682482198	0.9278928060240419	-6.262575814170849	0	Exon
ENSG00000181929.11	e701826	PRKAG1	-0.007062123186104529	-0.039919124107206	-0.26469891720636496	0.7913860149492329	0.9278928060240419	-6.22241252686553	0	Exon
ENSG00000176095.11	e223076	IP6K1	-0.00719930945959763	0.0484880637143762	-0.264680554325067	0.791400151406922	0.927897218374562	-6.24438649691201	0	Exon
ENSG00000173264.14	e641001	GPR137	-0.00839464109938631	-0.150294677243513	-0.264674920059805	0.7914044888964901	0.927897218374562	-6.19200451414484	0	Exon
ENSG00000260404.3	e305665		-0.0146475069158277	-1.6505162697351203	-0.264673828188864	0.7914053294644829	0.927897218374562	-5.78134278820086	0	Exon
ENSG00000185624.14	e982328	P4HB	-0.00582683515322972	1.32396601296685	-0.264672520606098	0.7914063360967959	0.927897218374562	-6.45799638254134	0	Exon
ENSG00000004799.7	e454194	PDK4	0.0143527493531805	0.6578524049838119	0.264671627211607	0.7914070238697221	0.927897218374562	-6.358055206201921	0	Exon
ENSG00000154175.16	e237670	ABI3BP	0.0189019138705562	-1.768976851951	0.264666695766538	0.7914108203079822	0.927897218374562	-5.77140562895937	0	Exon
ENSG00000099949.18	e1121096	LZTR1	0.00903279553055587	-1.1035121756303898	0.264660986308181	0.7914152157004979	0.927897218374562	-5.95150287778213	0	Exon
ENSG00000163482.11	e186355	STK36	0.0136969826692731	-2.09662244413154	0.264656959629909	0.7914183156187908	0.927897218374562	-5.6642024282582994	0	Exon
ENSG00000251247.9	e1045086	ZNF345	-0.0165538789768558	-2.79029384854506	-0.26465534431591897	0.7914195591611841	0.927897218374562	-5.46664624210897	0	Exon
ENSG00000141577.13	e981266	CEP131	0.0148573661464162	-2.5831986514138596	0.26465506263108896	0.79141977601507	0.927897218374562	-5.52824360611655	0	Exon
ENSG00000058063.15	e263935	ATP11B	0.00863609617506428	-0.7847342099193529	0.264649375907757	0.7914241539186608	0.927897218374562	-6.03533882472316	0	Exon
ENSG00000103034.14	e891855	NDRG4	-0.0173898153008933	-2.1620558223037	-0.264647653071029	0.7914254802396491	0.927897218374562	-5.673360774020019	0	Exon
ENSG00000007545.15	e857955	CRAMP1	0.0161012724303259	-2.60003004993719	0.264646744588263	0.791426179632785	0.927897218374562	-5.5226356209047305	0	Exon
ENSG00000148358.19	e558057	GPR107	0.00619916903399286	0.876895110675381	0.26464369724057296	0.791428525626846	0.927897218374562	-6.395284125103901	0	Exon
ENSG00000115677.16	e198008	HDLBP	0.00478553410367763	1.8016612610578102	0.26464006166315696	0.7914313244707779	0.927897218374562	-6.509714603925611	0	Exon
ENSG00000175066.15	e253491	GK5	-0.0139994540135929	-2.03662986198848	-0.264638731938093	0.7914323481583381	0.927897218374562	-5.6748688514563606	0	Exon
ENSG00000137642.12	e673300	SORL1	0.00799714642570505	0.9497323692933841	0.264636226137839	0.791434277247234	0.927897218374562	-6.408173808853401	0	Exon
ENSG00000167972.13	e860533	ABCA3	0.0063008356109596295	0.270832598187031	0.26462607172276603	0.79144209463101	0.927903314719131	-6.2906908828917505	0	Exon
ENSG00000145979.17	e375325	TBC1D7	0.0125247420682397	-1.91366912020246	0.26461846041010195	0.7914479542193671	0.9279047641467741	-5.741220185635231	0	Exon
ENSG00000092201.9	e768810	SUPT16H	0.00509423930584044	1.03799727241642	0.264613898066888	0.791451466556533	0.9279047641467741	-6.41664515240897	0	Exon
ENSG00000177054.13	e623118	ZDHHC13	0.00963512556476782	-1.10804501289398	0.26461009982275197	0.7914543906523779	0.9279047641467741	-5.96261431019263	0	Exon
ENSG00000197568.13	e44295	HHLA3	-0.0126474331563286	-0.6953016449082821	-0.26460208155890597	0.791460563559622	0.9279047641467741	-6.07333806737743	0	Exon
ENSG00000147408.14	e486908	CSGALNACT1	0.016691604584768	-2.6725478757371204	0.26460062465899803	0.791461685163932	0.9279047641467741	-5.503738073275599	0	Exon
ENSG00000107643.15	e579335	MAPK8	0.00545758770061192	0.8829270189525609	0.264598532186574	0.7914632960688299	0.9279047641467741	-6.39046355833075	0	Exon
ENSG00000050165.17	e619517	DKK3	0.0072443860289466	4.6875097017471905	0.264594784620474	0.7914661811616941	0.9279047641467741	-6.707301825337111	0	Exon
ENSG00000101109.11	e1093397	STK4	0.00947925434391722	-1.2411325572891	0.264593616459661	0.791467080479953	0.9279047641467741	-5.915443666995451	0	Exon
ENSG00000101109.11	e1093399	STK4	0.00947925434391722	-1.2411325572891	0.264593616459661	0.791467080479953	0.9279047641467741	-5.915443666995451	0	Exon
ENSG00000279068.1	e355859		0.0137436843825422	-1.73742116308642	0.264590464509604	0.7914695070361542	0.9279047641467741	-5.77047707081258	0	Exon
ENSG00000136045.11	e732037	PWP1	-0.00641257177582966	0.0490509858795351	-0.264580994863756	0.7914767973376801	0.927907124799638	-6.24523106712688	0	Exon
ENSG00000197555.9	e790515	SIPA1L1	0.00643184540554662	1.2156591799899399	0.26458067875548497	0.791477040697109	0.927907124799638	-6.445064657219829	0	Exon
ENSG00000157429.15	e901207	ZNF19	0.010952764164241999	-1.3936493209832201	0.264573491608074	0.79148257380708	0.927907124799638	-5.86640903206247	0	Exon
ENSG00000213625.8	e42879	LEPROT	0.0066469800388577	1.16490580990622	0.264570077902361	0.7914852018922719	0.927907124799638	-6.438153233344231	0	Exon
ENSG00000204842.14	e735172	ATXN2	0.00567545350899195	0.8814265902039321	0.26456970034558397	0.7914854925593521	0.927907124799638	-6.397165317723879	0	Exon
ENSG00000189350.12	e118832	FAM179A	0.0269725416563925	-3.1084651869211	0.264565856258963	0.791488451981958	0.927907124799638	-5.41544425814196	0	Exon
ENSG00000164062.12	e222521	APEH	-0.0183649179481615	-2.86639963872208	-0.264564048214938	0.791489843930396	0.927907124799638	-5.455902353676901	0	Exon
ENSG00000151789.10	e208022	ZNF385D	-0.0136520244827989	-1.5228338089625701	-0.26455848359024803	0.7914941279401422	0.927909078393302	-5.84052720214821	0	Exon
ENSG00000149923.13	e880960	PPP4C	0.0070395034255363205	-0.0508913917052205	0.264543972378788	0.791505299643583	0.927917441076563	-6.21941029957565	0	Exon
ENSG00000168026.17	e213607	TTC21A	0.0181011490569611	-2.6191786502081604	0.26454241775892	0.7915064964967309	0.927917441076563	-5.53099050284008	0	Exon
ENSG00000104327.7	e506252	CALB1	-0.0114878126629065	1.7378318742163301	-0.264535996112701	0.7915114403262711	0.9279193614143031	-6.49531451772555	0	Exon
ENSG00000110497.14	e629538	AMBRA1	-0.00399334294315183	2.2785227439553597	-0.26453143989609196	0.791514948023562	0.9279193614143031	-6.55449388934938	0	Exon
ENSG00000004487.15	e16098	KDM1A	0.005522341313144929	1.31271530629965	0.264528040539489	0.7915175650910871	0.9279193614143031	-6.456084730444269	0	Exon
ENSG00000105738.10	e1046090	SIPA1L3	-0.0068395724240220895	0.614610592906823	-0.264526689589728	0.7915186051493649	0.9279193614143031	-6.353577957292889	0	Exon
ENSG00000164930.11	e511044	FZD6	0.0152507591498502	-2.18957750822958	0.264517690666208	0.791525533177345	0.927923030869063	-5.64675106441962	0	Exon
ENSG00000040633.12	e919140	PHF23	0.006293956624365779	0.7825850591341059	0.264514122590043	0.791528280147317	0.927923030869063	-6.3811487708667505	0	Exon
ENSG00000010292.12	e682951	NCAPD2	-0.0138710386051497	-2.33270821644625	-0.264512423539976	0.7915295882031321	0.927923030869063	-5.60231385167022	0	Exon
ENSG00000167779.7	e707141	IGFBP6	-0.0113843045554988	-1.3401231086510301	-0.264503655653532	0.79153633838724	0.927927875472338	-5.89495764927813	0	Exon
ENSG00000135387.20	e626285	CAPRIN1	0.0036946052771944897	2.55881846614967	0.264489201520807	0.7915474663093491	0.92793586037934	-6.575579584174711	0	Exon
ENSG00000179195.15	e744375	ZNF664	-0.00492800104679582	2.12644573148194	-0.26448800818453605	0.79154838503487	0.92793586037934	-6.540144254488701	0	Exon
ENSG00000063978.15	e276796	RNF4	0.007476071131731609	-0.112261420831744	0.26447887587210606	0.791555415827602	0.927941033849831	-6.203569905095401	0	Exon
ENSG00000169169.14	e1064717	CPT1C	-0.00833921635603764	-0.149681195271286	-0.26447478330312196	0.791558566623737	0.9279416587780991	-6.2032978352286605	0	Exon
ENSG00000215908.9	e12235	CROCCP2	0.0139706914740907	-1.28428239653711	0.26446395056515	0.7915669065727041	0.927948366909927	-5.90132826152277	0	Exon
ENSG00000148660.20	e587707	CAMK2G	0.008282954911654091	0.389419602925892	0.264454819955381	0.7915739360994241	0.927951077227283	-6.309366928883519	0	Exon
ENSG00000119522.16	e551686	DENND1A	-0.00897209955930541	-0.829337716239989	-0.26445414720551397	0.7915744540406608	0.927951077227283	-6.01975773556612	0	Exon
ENSG00000052795.12	e313880	FNIP2	-0.00949748011140081	-0.326589989090575	-0.26444976732227105	0.7915778260571741	0.927951961446604	-6.15582674959471	0	Exon
ENSG00000172663.8	e648721	TMEM134	-0.0101700661433035	-1.2699226279004	-0.26444073231347504	0.79158478200813	0.9279539559850991	-5.90031346267469	0	Exon
ENSG00000118997.13	e175917	DNAH7	0.0183492706009881	-1.86163262154793	0.264439157950005	0.791585994094441	0.9279539559850991	-5.73744283918353	0	Exon
ENSG00000100934.14	e778785	SEC23A	0.00596043540562438	1.46153345854151	0.264437101687809	0.791587577190407	0.9279539559850991	-6.46896122851555	0	Exon
ENSG00000110697.12	e648820	PITPNM1	-0.00971357488297883	-0.314941017196307	-0.26443395670554803	0.7915899984828749	0.9279539559850991	-6.152850923543889	0	Exon
ENSG00000165819.11	e769203	METTL3	-0.0077629346692934705	-0.253998719944865	-0.264428248751082	0.7915943929888589	0.9279557690915551	-6.17256607091354	0	Exon
ENSG00000178187.7	e369985	ZNF454	0.0121384414311103	-1.7878517181828302	0.264425147438352	0.7915967806661519	0.9279557690915551	-5.752836397888241	0	Exon
ENSG00000164904.16	e347808	ALDH7A1	0.0074978744137772	1.91930116753005	0.264420288793631	0.7916005213040429	0.9279570853928749	-6.5215699742330395	0	Exon
ENSG00000048707.13	e10250	VPS13D	-0.0057260885779883705	0.37695290199667497	-0.264391804993342	0.79162245088721	0.927977414769627	-6.308974404680231	0	Exon
ENSG00000205517.12	e1024041	RGL3	-0.0264749910583604	-3.69764388024594	-0.264389312445663	0.791624369899261	0.927977414769627	-5.270023767131611	0	Exon
ENSG00000115694.14	e198912	STK25	-0.00564479744662407	1.22691442466814	-0.264387562890811	0.7916257168820129	0.927977414769627	-6.44460660689195	0	Exon
ENSG00000173575.19	e851140	CHD2	-0.00857739362499131	-0.891962529824367	-0.264383512043602	0.791628835632768	0.9279780019817521	-6.00678126923478	0	Exon
ENSG00000100211.10	e1134630	CBY1	0.00809307772059234	-0.598804859620581	0.26437990571092396	0.791631612154221	0.9279781880168679	-6.0891926665079295	0	Exon
ENSG00000268043.7	e62261	NBPF12	0.010766499756078001	-0.6988291470402479	0.264363430989331	0.791644296103188	0.927979016778544	-6.05812549720044	0	Exon
ENSG00000221968.8	e637484	FADS3	0.0174003700609217	-2.9116217503335298	0.264363020614402	0.791644612053068	0.927979016778544	-5.45079213167798	0	Exon
ENSG00000171307.18	e595411	ZDHHC16	-0.0215386079765815	-3.46970029929541	-0.264361986449339	0.791645408262501	0.927979016778544	-5.31277194654837	0	Exon
ENSG00000171307.18	e595432	ZDHHC16	-0.0215386079765815	-3.46970029929541	-0.264361986449339	0.791645408262501	0.927979016778544	-5.31277194654837	0	Exon
ENSG00000171307.18	e595441	ZDHHC16	-0.0215386079765815	-3.46970029929541	-0.264361986449339	0.791645408262501	0.927979016778544	-5.31277194654837	0	Exon
ENSG00000108443.13	e963394	RPS6KB1	-0.0067461955206497394	-0.0754289126344783	-0.264353545520837	0.791651906988456	0.9279830091236949	-6.2125535120107696	0	Exon
ENSG00000065882.15	e284421	TBC1D1	-0.00748027139381211	0.125175715230374	-0.264350072517061	0.791654580880955	0.9279830091236949	-6.25638590682849	0	Exon
ENSG00000254154.8	e84480		0.0147133574250436	-2.08451566740726	0.26434736219948396	0.791656667577154	0.9279830091236949	-5.663241411070911	0	Exon
ENSG00000065000.15	e1010007	AP3D1	-0.00627696302839405	0.429670695842099	-0.264339639598337	0.7916626132806659	0.9279869100519058	-6.319421435292719	0	Exon
ENSG00000099622.13	e1008273	CIRBP	-0.0103580075273685	2.78252068035523	-0.264331878779874	0.791668588420308	0.9279896497776509	-6.59112822543574	0	Exon
ENSG00000131697.17	e5648	NPHP4	0.013929453350722999	-1.86296557482979	0.264329803454907	0.7916701862379479	0.9279896497776509	-5.728831090840029	0	Exon
ENSG00000178053.17	e258169	MLF1	-0.00796981869931813	1.8199566932723201	-0.26432094038321	0.7916770100332808	0.9279897602223129	-6.504566530190389	0	Exon
ENSG00000162599.15	e41046	NFIA	0.00806998936817834	0.327527352743846	0.264319825517876	0.791677868383883	0.9279897602223129	-6.29840704840098	0	Exon
ENSG00000167302.10	e981386	TEPSIN	0.0180610742583633	-3.06829843436965	0.26431240474365	0.79168358174946	0.9279897602223129	-5.39375320436604	0	Exon
ENSG00000175634.14	e648534	RPS6KB2	-0.0193685251353999	-3.0054494681634303	-0.26431094678649897	0.791684704253896	0.9279897602223129	-5.41003992425418	0	Exon
ENSG00000078295.16	e321482	ADCY2	-0.0112253734937573	-0.641296019733427	-0.264310510190863	0.791685040395917	0.9279897602223129	-6.07482012969508	0	Exon
ENSG00000116350.16	e21226	SRSF4	0.012449781744523002	-1.8115732860557499	0.264309279949336	0.7916859875789141	0.9279897602223129	-5.74780157379856	0	Exon
ENSG00000115806.12	e166458	GORASP2	-0.0118406735653627	-1.43739465429311	-0.264301246846909	0.7916921724029571	0.927990359997334	-5.85607116887812	0	Exon
ENSG00000135250.16	e462524	SRPK2	-0.00835733589526913	-0.14937626633943	-0.264296607543854	0.791695744288353	0.927990359997334	-6.19464309750139	0	Exon
ENSG00000110925.6	e704850	CSRNP2	-0.00649455843503226	0.27181911059454	-0.264295871033887	0.791696311341429	0.927990359997334	-6.28499586902622	0	Exon
ENSG00000076554.15	e504206	TPD52	0.00822425121035659	-0.31055451877485996	0.264291731600385	0.791699498372321	0.927990359997334	-6.16139207968881	0	Exon
ENSG00000225484.6	e589754	NUTM2B-AS1	-0.0130873102390787	-1.41240793026869	-0.26428596566961604	0.791703937681126	0.927990359997334	-5.85422212385614	0	Exon
ENSG00000139625.12	e708363	MAP3K12	-0.0085666481469648	-0.726419871778572	-0.26428094011250103	0.791707806966545	0.927990359997334	-6.05346074186947	0	Exon
ENSG00000243708.10	e818475	PLA2G4B	0.0163643232433291	-2.4472155258093102	0.2642786850078	0.791709543222238	0.927990359997334	-5.563486210368191	0	Exon
ENSG00000105426.15	e1013901	PTPRS	-0.005356202597509479	1.89562379248464	-0.26427589453772	0.7917116916691801	0.927990359997334	-6.5194417876251505	0	Exon
ENSG00000095787.21	e574271	WAC	-0.00657824654441669	0.416373154169818	-0.26426214326289105	0.791722279114397	0.927990359997334	-6.31726857220759	0	Exon
ENSG00000159322.17	e837958	ADPGK	-0.0113653899662866	-1.4253101155898202	-0.264261879870808	0.7917224819068271	0.927990359997334	-5.869208876130429	0	Exon
ENSG00000175782.9	e719558	SLC35E3	0.0139588813713656	-2.4967194930641003	0.264261689180918	0.791722628723952	0.927990359997334	-5.548638922866269	0	Exon
ENSG00000086200.16	e331831	IPO11	-0.00710775997731807	-0.137371319654826	-0.264259878462053	0.7917240228440501	0.927990359997334	-6.198149081696959	0	Exon
ENSG00000129534.13	e779757	MIS18BP1	-0.0121414939601424	-1.61192873084442	-0.264258109039105	0.7917253851699799	0.927990359997334	-5.8144720086556605	0	Exon
ENSG00000140332.15	e835856	TLE3	0.0136592499742567	-1.8250105257721698	0.264257797284579	0.7917256251981729	0.927990359997334	-5.74245113776353	0	Exon
ENSG00000231760.4	e417979		0.00830043131829047	-0.669210807082298	0.264257612998679	0.791725767084852	0.927990359997334	-6.08194536518731	0	Exon
ENSG00000065526.10	e11448	SPEN	0.0055653714487281895	1.19688934979468	0.264246725525853	0.791734149655782	0.9279907163807759	-6.4423095807740305	0	Exon
ENSG00000188554.13	e949388	NBR1	-0.00432430759920873	3.19766234912892	-0.264246580909738	0.7917342609999509	0.9279907163807759	-6.61946518373434	0	Exon
ENSG00000102897.9	e873308	LYRM1	0.00862714526581329	-0.5183187331815229	0.264242996745185	0.79173702055424	0.9279907163807759	-6.10661975819279	0	Exon
ENSG00000163719.19	e201962	MTMR14	-0.0060736622101824	0.638260572209651	-0.264240290937385	0.7917391038374231	0.9279907163807759	-6.356914537692631	0	Exon
ENSG00000187630.15	e772047	DHRS4L2	0.0253153299158502	-2.54781546787631	0.26424021744950305	0.791739160417984	0.9279907163807759	-5.5592582178633	0	Exon
ENSG00000078369.17	e3523	GNB1	-0.00513041066488271	3.70666673293518	-0.26423080493722195	0.791746407407368	0.9279961421304821	-6.64980160226552	0	Exon
ENSG00000108654.12	e967221	DDX5	-0.0047351057750268395	3.4150593178419704	-0.26422354093920897	0.791752000200364	0.927999628987653	-6.63260098372263	0	Exon
ENSG00000163479.13	e73522	SSR2	0.00552140194445264	0.9514757700115308	0.264219775549477	0.7917548993030401	0.927999958601638	-6.404982163370151	0	Exon
ENSG00000144560.13	e204239	VGLL4	-0.0180197739171047	-2.5105677199297003	-0.264199427810698	0.791770565774913	0.928014967345576	-5.55268550694396	0	Exon
ENSG00000124243.17	e1096810	BCAS4	-0.007980765174117329	-0.0513831502281073	-0.264196343670469	0.791772940375187	0.928014967345576	-6.22287008030663	0	Exon
ENSG00000171307.18	e595345	ZDHHC16	-0.0215101909975919	-3.4642999239349996	-0.26418959862638003	0.791778133655388	0.9280179858381391	-5.31391488830658	0	Exon
ENSG00000204130.12	e583580	RUFY2	-0.00585624116948654	0.941703394512191	-0.264173194402824	0.7917907639643129	0.9280245118420601	-6.40272835985592	0	Exon
ENSG00000155530.2	e471205	LRGUK	-0.0136639023492545	-1.8841044150587698	-0.264158485950933	0.791802088673216	0.9280245118420601	-5.721932078605519	0	Exon
ENSG00000106991.13	e554349	ENG	0.0165719327701356	-2.43493071642384	0.264152817136018	0.7918064533645109	0.9280245118420601	-5.58831164311458	0	Exon
ENSG00000070501.11	e496754	POLB	-0.00893344117853354	-0.906330266832114	-0.264151425569038	0.791807524799379	0.9280245118420601	-6.010893728040191	0	Exon
ENSG00000172053.16	e220885	QARS	0.00767302961897054	-0.17117090759293102	0.264149149601412	0.791809277178023	0.9280245118420601	-6.19288873658028	0	Exon
ENSG00000157036.12	e212922	EXOG	-0.0102544521604281	-1.2598975399002201	-0.264148365224575	0.791809881108308	0.9280245118420601	-5.901441326882829	0	Exon
ENSG00000157036.12	e212926	EXOG	-0.0102544521604281	-1.2598975399002201	-0.264148365224575	0.791809881108308	0.9280245118420601	-5.901441326882829	0	Exon
ENSG00000157036.12	e212935	EXOG	-0.0102544521604281	-1.2598975399002201	-0.264148365224575	0.791809881108308	0.9280245118420601	-5.901441326882829	0	Exon
ENSG00000157036.12	e212943	EXOG	-0.0102544521604281	-1.2598975399002201	-0.264148365224575	0.791809881108308	0.9280245118420601	-5.901441326882829	0	Exon
ENSG00000157036.12	e212958	EXOG	-0.0102544521604281	-1.2598975399002201	-0.264148365224575	0.791809881108308	0.9280245118420601	-5.901441326882829	0	Exon
ENSG00000100722.18	e796824	ZC3H14	-0.005771412602525779	0.333030524597831	-0.264142905678155	0.791814084684946	0.9280247762082459	-6.30127105608281	0	Exon
ENSG00000125775.14	e1077747	SDCBP2	0.0096326676018448	0.449559845742971	0.264140042887475	0.791816288892466	0.9280247762082459	-6.32145915409697	0	Exon
ENSG00000167881.14	e975722	SRP68	0.00704568449496657	0.24918145302199599	0.264137871795065	0.791817960527575	0.9280247762082459	-6.285808045689629	0	Exon
ENSG00000082213.17	e324148	C5orf22	0.00972050514227053	-1.21678313566591	0.264111772086564	0.7918380561034889	0.9280436886967031	-5.95142931413106	0	Exon
ENSG00000070010.18	e1118848	UFD1L	-0.0064401171496910395	0.433688662593666	-0.26411011338969603	0.791839333228532	0.9280436886967031	-6.3172980416287805	0	Exon
ENSG00000183137.14	e406923	CEP57L1	-0.0115470936174273	-1.67402713855014	-0.264105886683972	0.79184258761216	0.928044434535795	-5.786407016114401	0	Exon
ENSG00000122735.15	e531375	DNAI1	0.0195792003623712	-2.47422880218066	0.264101675199448	0.791845830279734	0.928045166638712	-5.564276494015809	0	Exon
ENSG00000255198.4	e858725	SNHG9	0.0105853484582265	0.49111142702016897	0.26409415137500303	0.7918516233200079	0.9280470130191409	-6.327700648206299	0	Exon
ENSG00000162885.12	e104761	B3GALNT2	-0.0124576015749624	-1.8559495303520501	-0.26409282871441303	0.7918526417163159	0.9280470130191409	-5.73341919943997	0	Exon
ENSG00000104872.10	e1063693	PIH1D1	-0.008407656619908341	-0.618670603132531	-0.264088713412825	0.791855810337952	0.928047658325119	-6.086262012901031	0	Exon
ENSG00000121892.14	e285347	PDS5A	0.0057586088379891895	0.896326774152065	0.264083355452151	0.791859935763765	0.9280479718462199	-6.395833716415349	0	Exon
ENSG00000228624.7	e409117		0.0138949076472259	-1.28591066559453	0.26408152466025	0.791861345405197	0.9280479718462199	-5.901307599968081	0	Exon
ENSG00000064666.14	e1007195	CNN2	-0.0202888813204503	-2.7433756193935603	-0.264076772473323	0.7918650044149491	0.9280479718462199	-5.496922410418071	0	Exon
ENSG00000172456.17	e40593	FGGY	0.0264185837021761	-3.6560279788724905	0.26407476523018697	0.791866549919975	0.9280479718462199	-5.27265420353054	0	Exon
ENSG00000103888.15	e844621	CEMIP	0.017937577355158	-2.06827968362981	0.264071095476853	0.791869375500187	0.928048215103643	-5.684823022232139	0	Exon
ENSG00000219682.4	e377271		-0.0153382210843092	-2.44792679439416	-0.26405441454046696	0.7918822192655369	0.928059769182391	-5.57873170772666	0	Exon
ENSG00000125485.17	e559579	DDX31	-0.0131955370972459	-2.17045744316526	-0.264051491036571	0.791884470271992	0.928059769182391	-5.64041834335864	0	Exon
ENSG00000198440.9	e1075071	ZNF583	0.00485197925770531	2.34149891036254	0.26403843232218305	0.791894525094424	0.928068080470357	-6.55838793384039	0	Exon
ENSG00000163872.15	e264567	YEATS2	0.00644582627675481	0.5971603327156121	0.264035480150773	0.7918967981835909	0.928068080470357	-6.35142010166059	0	Exon
ENSG00000187742.14	e541473	SECISBP2	-0.004754999697568279	1.1150335679368102	-0.264027193257659	0.7919031788683041	0.928072490069	-6.428789130509419	0	Exon
ENSG00000255036.6	e544485		0.0154976029169764	-2.3278034826305096	0.264015713418419	0.7919120180587409	0.9280796425850579	-5.602495866406819	0	Exon
ENSG00000177728.15	e973327	TMEM94	-0.0062377351941235604	0.8849326363894799	-0.26401246643278403	0.791914518161722	0.9280796425850579	-6.3982015069476	0	Exon
ENSG00000094631.18	e1152929	HDAC6	-0.00719959790708007	-0.0420667266594371	-0.264006461589212	0.7919191417564592	0.9280819928971079	-6.2188122496522595	0	Exon
ENSG00000105613.9	e1026180	MAST1	-0.0118075039263515	-1.31878726803731	-0.263991492870262	0.791930667365981	0.928090570854717	-5.8904303105687	0	Exon
ENSG00000134871.17	e763823	COL4A2	-0.021944079897428	-3.21373996507486	-0.263990155026099	0.7919316974810329	0.928090570854717	-5.385354184307441	0	Exon
ENSG00000090273.13	e19552	NUDC	-0.00526878153896296	1.45257045787488	-0.263978403989211	0.7919407455759241	0.9280937870662109	-6.469442025137191	0	Exon
ENSG00000006071.12	e621403	ABCC8	-0.0128349460131625	-1.32220971331511	-0.263976854144323	0.791941938931746	0.9280937870662109	-5.889854211832009	0	Exon
ENSG00000182054.9	e849125	IDH2	0.00665449419987435	2.5067450535858704	0.263976390036856	0.7919422962871819	0.9280937870662109	-6.571274019494059	0	Exon
ENSG00000133773.11	e724162	CCDC59	0.00567718277648511	1.02108498101079	0.263966495353736	0.7919499150477021	0.928099647370875	-6.41264841820611	0	Exon
ENSG00000241935.8	e595807	HOGA1	-0.0209438095775357	-2.92732323444067	-0.26395549187168105	0.791958387590525	0.928103579189357	-5.44643895060166	0	Exon
ENSG00000131748.15	e943136	STARD3	0.0227448556972894	-3.3182032105127504	0.263955041406387	0.7919587344436629	0.928103579189357	-5.348272423562821	0	Exon
ENSG00000112282.17	e412489	MED23	0.00833123404952418	-0.693252006654032	0.263949217240903	0.7919632189883711	0.928103579189357	-6.06490218029899	0	Exon
ENSG00000184613.10	e698377	NELL2	0.0196711470990589	-3.4255219374627996	0.263945923026865	0.791965755500768	0.928103579189357	-5.36291194843015	0	Exon
ENSG00000196937.10	e466893	FAM3C	0.0115052680994375	0.7916718416602808	0.263945136717819	0.7919663609513241	0.928103579189357	-6.382731624322269	0	Exon
ENSG00000072195.14	e188438	SPEG	-0.00946383656474565	-0.8022764041394681	-0.26393667843401303	0.791972873758113	0.9281081432850279	-6.0305315388558105	0	Exon
ENSG00000115419.12	e175093	GLS	0.00544715937657595	2.4745019310055	0.26392865701983104	0.7919790501924642	0.9281090443356441	-6.562996696517099	0	Exon
ENSG00000127663.14	e1013810	KDM4B	0.0214907084927016	-3.5808377603989	0.26392626052299106	0.791980895481271	0.9281090443356441	-5.311742992225691	0	Exon
ENSG00000197111.15	e708237	PCBP2	0.00565155927849816	1.88805362823373	0.263925479049079	0.791981497211948	0.9281090443356441	-6.51999195158732	0	Exon
ENSG00000215790.6	e3400	SLC35E2	-0.0169237883446462	0.307355843991506	-0.263921625424121	0.791984464484106	0.9281094534175941	-6.29173351120911	0	Exon
ENSG00000197548.12	e204181	ATG7	0.013898755680103002	-2.1216533059041103	0.26391061083168105	0.7919929456824879	0.928111474435986	-5.6708460835831	0	Exon
ENSG00000144028.14	e141436	SNRNP200	-0.00536767074318305	0.953840910628034	-0.263907211860731	0.791995562883446	0.928111474435986	-6.40760446617522	0	Exon
ENSG00000130227.16	e487366	XPO7	0.005686365908608821	0.7402933921575748	0.26390689126726397	0.791995809739908	0.928111474435986	-6.3736068567910396	0	Exon
ENSG00000272564.1	e138778		-0.0153494747801987	-1.08846913825465	-0.26390339145756303	0.7919985045891941	0.928111474435986	-5.960618342953469	0	Exon
ENSG00000154556.17	e318653	SORBS2	-0.0074242615201960405	1.01086593864711	-0.263902384344814	0.791999280065269	0.928111474435986	-6.414080266103469	0	Exon
ENSG00000166454.9	e904555	ATMIN	-0.00439719111912782	4.31750417395257	-0.263894462734161	0.792005379706842	0.928112768530433	-6.68521253422833	0	Exon
ENSG00000145979.17	e375340	TBC1D7	0.0144543619717387	-2.25515772282525	0.263889752091771	0.7920090069083591	0.928112768530433	-5.64260859139074	0	Exon
ENSG00000076554.15	e504274	TPD52	0.00823710149181425	-0.316547667226159	0.263887961034026	0.792010386026623	0.928112768530433	-6.16012583704766	0	Exon
ENSG00000153767.9	e242830	GTF2E1	0.0104073828158083	-1.4366732780379599	0.26388734915375	0.7920108571758829	0.928112768530433	-5.8676325510173095	0	Exon
ENSG00000041880.14	e225738	PARP3	0.00918730705567562	-0.545660222103789	0.26387541127520303	0.792020049385875	0.928120472215323	-6.09689259802191	0	Exon
ENSG00000168913.6	e531429	ENHO	0.0147491466070971	-0.509851568958844	0.263858288553702	0.7920332339945141	0.928132854284721	-6.11588294509184	0	Exon
ENSG00000204536.13	e381636	CCHCR1	0.0131960372103549	-1.9657162021426398	0.263846888893944	0.792042011840927	0.9281357086049609	-5.70171425264254	0	Exon
ENSG00000160746.12	e215591	ANO10	0.005739707078548999	0.5604707450582329	0.263845829513982	0.792042827574915	0.9281357086049609	-6.347180838649559	0	Exon
ENSG00000174365.19	e1091170	SNHG11	0.0161292966679854	-2.53261274034327	0.263844924353982	0.7920435245580519	0.9281357086049609	-5.55616864340953	0	Exon
ENSG00000164031.16	e300832	DNAJB14	0.00484617446624259	2.04296660583246	0.26383326336764	0.7920525036604691	0.9281431623629179	-6.53296610190208	0	Exon
ENSG00000086758.15	e1155885	HUWE1	-0.00422830118667697	2.60319970450153	-0.26381840318757	0.792063946221401	0.9281535027926229	-6.578517661249481	0	Exon
ENSG00000174428.16	e446968	GTF2IRD2B	0.0161891651750723	-1.1173315982438201	0.263812477791789	0.7920685088773259	0.9281544249901329	-5.94427784732801	0	Exon
ENSG00000132386.10	e912652	SERPINF1	-0.0228072575472461	-3.2053914387194	-0.263810580483688	0.7920699698384699	0.9281544249901329	-5.395429231315711	0	Exon
ENSG00000113916.17	e269003	BCL6	0.0103120937476576	1.93740433515179	0.263805464446682	0.792073909282047	0.928155973091468	-6.52260401222067	0	Exon
ENSG00000164074.14	e307774	ABHD18	0.0076290032250325	-0.28605430355141404	0.263801027110379	0.792077326117785	0.928156908790244	-6.16089994327489	0	Exon
ENSG00000164089.8	e303495	ETNPPL	0.0129053316891164	2.44284659259202	0.263780012683348	0.79209350769205	0.92817020383165	-6.5656405902992905	0	Exon
ENSG00000158717.10	e907980	RNF166	-0.0108779557578445	-1.1529088139471297	-0.263777207672952	0.7920956676189859	0.92817020383165	-5.9321970165818705	0	Exon
ENSG00000184985.16	e279385	SORCS2	0.0111719295023343	-0.97497158615987	0.263776056683469	0.792096553909636	0.92817020383165	-5.98545739877785	0	Exon
ENSG00000162482.4	e13674	AKR7A3	-0.0156094440833564	-2.40470709772433	-0.263771459376027	0.7921000939538841	0.92817020383165	-5.564883629787969	0	Exon
ENSG00000080503.21	e524888	SMARCA2	-0.00491306943294674	1.9688918231636	-0.263768563499324	0.7921023238551791	0.92817020383165	-6.526771076683789	0	Exon
ENSG00000176293.19	e1076377	ZNF135	-0.00993650171394335	-0.03678120481872	-0.26376589053196403	0.792104382111928	0.92817020383165	-6.221639247798071	0	Exon
ENSG00000148358.19	e558067	GPR107	-0.00536668006899834	0.6944236114362089	-0.26376043053706894	0.792108586459348	0.9281720622472629	-6.3671831236314205	0	Exon
ENSG00000058404.19	e438545	CAMK2B	0.0070648121107806	3.50779274408251	0.26375322625270103	0.792114133967302	0.928175494525666	-6.63729907137538	0	Exon
ENSG00000101938.14	e1165688	CHRDL1	0.014344679253257001	1.07584456402079	0.263748198791742	0.7921180052643431	0.9281755708830899	-6.42449162223744	0	Exon
ENSG00000140395.8	e843200	WDR61	-0.0093185379103525	-0.645723014515247	-0.263746340915436	0.79211943588661	0.9281755708830899	-6.084609017651349	0	Exon
ENSG00000141030.12	e927707	COPS3	-0.00464694642988554	1.46933277888279	-0.263742720151609	0.7921222239888579	0.9281757697593921	-6.467989335278901	0	Exon
ENSG00000151923.17	e603345	TIAL1	0.0040973895491671	1.94579799670903	0.263733615193105	0.7921292351056249	0.928178906590479	-6.524219173736641	0	Exon
ENSG00000120071.12	e953418	KANSL1	-0.007394335189600341	-0.336113806335764	-0.2637324429247	0.792130137791984	0.928178906590479	-6.14892682011777	0	Exon
ENSG00000070367.15	e783734	EXOC5	-0.00506975011518183	1.13352753710762	-0.26372427801814297	0.7921364250542121	0.9281810258399209	-6.4268342195154595	0	Exon
ENSG00000115524.15	e176609	SF3B1	0.0151017871192838	-2.44444889011285	0.263723293463873	0.7921371831961851	0.9281810258399209	-5.567279744204639	0	Exon
ENSG00000127252.5	e269802	HRASLS	-0.0100109666966134	-0.9350429459451659	-0.263712336589003	0.7921456203947109	0.9281852178144591	-6.014361394000191	0	Exon
ENSG00000129351.17	e1022363	ILF3	-0.00956436646411075	-0.894170448831035	-0.263711669555689	0.7921461340358001	0.9281852178144591	-6.00721385386483	0	Exon
ENSG00000103197.16	e859115	TSC2	-0.0081165397402026	-0.40017866476748	-0.263707464875238	0.792149371802178	0.9281852178144591	-6.13336521889171	0	Exon
ENSG00000148356.13	e553469	LRSAM1	0.008207108158574129	-0.495090886856709	0.263702572539615	0.792153139094133	0.9281852178144591	-6.11285375643895	0	Exon
ENSG00000166181.12	e627465	API5	-0.00488114309068403	1.08429722559123	-0.263699845590221	0.79215523895515	0.9281852178144591	-6.421502707903691	0	Exon
ENSG00000139631.18	e707202	CSAD	0.0130133815153169	-1.92545267326665	0.263696303685193	0.792157966367134	0.9281852178144591	-5.70966374611579	0	Exon
ENSG00000137815.14	e817615	RTF1	0.00563581772551349	0.499861598868907	0.26369484503942003	0.792159089584883	0.9281852178144591	-6.332003737065799	0	Exon
ENSG00000007516.13	e857301	BAIAP3	0.0230228555956768	-1.4250166073724397	0.263684840181659	0.7921667937520258	0.928190161098659	-5.86965029592031	0	Exon
ENSG00000234585.6	e443058	CCT6P3	-0.022681781221328	-1.9717107125179199	-0.263682333948987	0.792168723661256	0.928190161098659	-5.69082652846334	0	Exon
ENSG00000143149.12	e80306	ALDH9A1	-0.00606942579938604	1.3387209750643998	-0.263678284482782	0.792171841930785	0.928190161098659	-6.457077687461799	0	Exon
ENSG00000108559.11	e917042	NUP88	-0.00749092928617374	-0.22759990447498502	-0.263675764927255	0.7921737821025642	0.928190161098659	-6.177881889499691	0	Exon
ENSG00000143207.19	e84035	RFWD2	0.0062238936195229706	0.31851840329806497	0.263661663274654	0.792184641037091	0.9281998164805749	-6.294112764038339	0	Exon
ENSG00000214022.11	e477390	REPIN1	-0.0219362153934131	-3.4307352803167497	-0.263638297035732	0.79220263422712	0.928215466983564	-5.33331538268435	0	Exon
ENSG00000074657.13	e1002168	ZNF532	0.0060069135836244205	0.8685319359370179	0.263636802496271	0.792203785102148	0.928215466983564	-6.3941727283075895	0	Exon
ENSG00000173218.14	e58870	VANGL1	-0.0201863406567859	-3.49027363454839	-0.26363242447633495	0.792207156413417	0.928215466983564	-5.31104294297282	0	Exon
ENSG00000005189.19	e873144		0.0206094959296838	-3.49286873457707	0.263629631837545	0.7922093068978109	0.928215466983564	-5.33042113190177	0	Exon
ENSG00000132424.14	e405137	PNISR	0.0050676838493043394	1.9807139820627702	0.263627315480676	0.7922110906203149	0.928215466983564	-6.52917210191242	0	Exon
ENSG00000164828.17	e424654	SUN1	-0.006016624013661679	0.7625340611680809	-0.263622385841309	0.7922148867180658	0.9282168467547199	-6.3776640082532	0	Exon
ENSG00000164535.14	e427821	DAGLB	0.0118267073467416	-1.81324216708306	0.26361648207653304	0.792219432953317	0.928217336279614	-5.76410420035598	0	Exon
ENSG00000004487.15	e16077	KDM1A	0.0055026469475772605	1.31273635039516	0.263615042502087	0.7922205415087371	0.928217336279614	-6.456322600631941	0	Exon
ENSG00000073350.13	e973729	LLGL2	-0.0209277244782443	-3.1853892512836497	-0.263602871124535	0.79222991418888	0.928221114407533	-5.39153570075232	0	Exon
ENSG00000113580.14	e357156	NR3C1	0.00665502512824806	0.613308248764054	0.263602344137647	0.7922303200006141	0.928221114407533	-6.3505314080219994	0	Exon
ENSG00000185164.14	e870969	NOMO2	0.0134373559107075	-1.38989026745316	0.26359786222918896	0.792233771343119	0.928221114407533	-5.88690072515715	0	Exon
ENSG00000167107.12	e957763	ACSF2	0.0176389930790681	-2.5045307575982996	0.263597253486537	0.7922342401123551	0.928221114407533	-5.54828346496269	0	Exon
ENSG00000157064.10	e86770	NMNAT2	0.0074337986959570205	1.1545725560968798	0.263592202392516	0.7922381297679371	0.928222559556625	-6.434555098796	0	Exon
ENSG00000249459.8	e929923	ZNF286B	0.0154904832885643	-2.1340375420445	0.263588850983584	0.79224071056348	0.928222559556625	-5.65184256927856	0	Exon
ENSG00000115677.16	e198139	HDLBP	0.00366759411330085	2.94569630507084	0.263577532818358	0.792249426279039	0.928226228395436	-6.6032721248858	0	Exon
ENSG00000196110.7	e1019581	ZNF699	-0.0143441270088757	-2.4440078349016603	-0.263576131449464	0.7922505054250809	0.928226228395436	-5.57628387345116	0	Exon
ENSG00000141401.11	e989636	IMPA2	0.0150843265510195	-2.6078443085615497	0.26357213663362	0.792253581697713	0.928226228395436	-5.51810607989668	0	Exon
ENSG00000077549.17	e13787	CAPZB	-0.00619700063325196	0.468414993204148	-0.263569687122879	0.7922554679847328	0.928226228395436	-6.324476098812151	0	Exon
ENSG00000105750.14	e1037950	ZNF85	0.0100164321510287	-0.336314268581815	0.26356682013495397	0.792257675758643	0.928226228395436	-6.15563146670537	0	Exon
ENSG00000034693.14	e416365	PEX3	-0.006780149454091279	0.690072799804722	-0.263564382307855	0.792259553051111	0.928226228395436	-6.361291163335349	0	Exon
ENSG00000083799.17	e886592	CYLD	-0.00502091094403234	1.4974420735248601	-0.263554817397415	0.7922669186935759	0.928231790194679	-6.47355307164393	0	Exon
ENSG00000184584.12	e354283	TMEM173	-0.011893562340255	-1.38104675012519	-0.26353705371353	0.792280598007932	0.9282404987362759	-5.8899640365060595	0	Exon
ENSG00000125734.14	e1016228	GPR108	0.00935094862497197	-0.42824355518128904	0.26353537192354	0.7922818931105241	0.9282404987362759	-6.12714504882326	0	Exon
ENSG00000023287.12	e498656	RB1CC1	0.0056036583998138705	1.70984500589625	0.263534963906577	0.792282207313829	0.9282404987362759	-6.49945924609846	0	Exon
ENSG00000112514.15	e387543	CUTA	0.00735463448348845	0.0207591180314792	0.26352612709247897	0.792289012323996	0.9282427631448922	-6.24586113474818	0	Exon
ENSG00000093144.18	e411010	ECHDC1	-0.004524790998544429	2.42683573928867	-0.26352565328546396	0.7922893771914109	0.9282427631448922	-6.56355624023867	0	Exon
ENSG00000142396.10	e1076679	ERVK3-1	-0.00947963398560126	-0.9279539517037041	-0.263517645404769	0.79229554387513	0.928246920089023	-6.01294994749249	0	Exon
ENSG00000267747.1	e949805		-0.0195713286130896	-3.37090807159934	-0.263498288865068	0.792310449952553	0.928258871446722	-5.35482074656018	0	Exon
ENSG00000155657.25	e170180	TTN	0.0201356249037171	-2.38744784771381	0.263497597892589	0.7923109820578109	0.928258871446722	-5.59477331791456	0	Exon
ENSG00000241684.5	e233311	ADAMTS9-AS2	-0.0175136667452124	-1.8914861507783702	-0.263493302936378	0.7923142895271459	0.9282596784976379	-5.7231422885199805	0	Exon
ENSG00000137261.13	e376884	KIAA0319	0.0115065475547691	-0.47570696223465897	0.263489492428443	0.792317223934626	0.928260048472808	-6.12493565240511	0	Exon
ENSG00000137842.6	e820205	TMEM62	0.007478077517038171	-0.309172094201433	0.263483573504808	0.7923217820031071	0.9282623206819252	-6.15754776625237	0	Exon
ENSG00000196504.15	e160221	PRPF40A	0.00667645084313453	0.28764465620519797	0.263476468197558	0.7923272536960579	0.9282630838861651	-6.2869501817346904	0	Exon
ENSG00000160445.10	e556747	ZER1	-0.00510906360931885	1.84872262908302	-0.26347119200158897	0.7923313168238678	0.9282630838861651	-6.5161443295729695	0	Exon
ENSG00000110002.15	e674039	VWA5A	-0.00889627836482789	1.41054915012025	-0.26346669235285997	0.792334781947529	0.9282630838861651	-6.468379104494469	0	Exon
ENSG00000167930.15	e854018	FAM234A	0.0119782066150495	-1.53437130065689	0.26346588826757	0.79233540116407	0.9282630838861651	-5.831051864894099	0	Exon
ENSG00000105136.19	e1075737	ZNF419	-0.0164270590381571	-2.6249107911787797	-0.263465725432895	0.7923355265611359	0.9282630838861651	-5.51276357572021	0	Exon
ENSG00000132694.18	e75423	ARHGEF11	0.00668168347900355	0.0648891825653569	0.26345911477614203	0.792340617354655	0.9282659001152809	-6.24575504928882	0	Exon
ENSG00000148840.10	e598173	PPRC1	0.0121594317982979	-1.56972085892968	0.263455803066969	0.792343167668538	0.9282659001152809	-5.814730709144031	0	Exon
ENSG00000175309.14	e369649	PHYKPL	0.00998656819142662	-1.10376323656466	0.263448494607597	0.79234879584739	0.9282694259235971	-5.9553574863504	0	Exon
ENSG00000132155.11	e204641	RAF1	0.00625139410500035	0.49003535640671403	0.26342687715162305	0.7923654433194609	0.9282846983771109	-6.32946206598046	0	Exon
ENSG00000141027.20	e926610	NCOR1	-0.00624465122118904	0.296841250408786	-0.26342296994069503	0.7923684522491009	0.9282846983771109	-6.29277886904575	0	Exon
ENSG00000100938.17	e774004	GMPR2	0.00870447334172895	-0.7634013166118531	0.263420221639347	0.7923705687083359	0.9282846983771109	-6.0515696679517905	0	Exon
ENSG00000008710.18	e859497	PKD1	-0.00965458457134031	-0.0886559838749482	-0.263417252349458	0.7923728553519591	0.9282846983771109	-6.20855967329774	0	Exon
ENSG00000101109.11	e1093415	STK4	0.00942897664036049	-1.24189396679167	0.263411507273012	0.792377279627805	0.9282846983771109	-5.91550159732074	0	Exon
ENSG00000228782.7	e954223		-0.0107720479955376	-1.16461013091663	-0.263409386063139	0.7923789131704458	0.9282846983771109	-5.92561212294922	0	Exon
ENSG00000114439.18	e238768	BBX	-0.0073079471568474	0.459792562557923	-0.263407763313326	0.792380162849867	0.9282846983771109	-6.32255376776126	0	Exon
ENSG00000089006.16	e1082578	SNX5	-0.00555575902999779	1.4577362010646	-0.263399905083943	0.7923862144788729	0.9282863554037372	-6.47068326167454	0	Exon
ENSG00000184867.13	e1163171	ARMCX2	-0.00945526208259124	-0.0715069949755817	-0.263399125729009	0.7923868146614429	0.9282863554037372	-6.2298377105018305	0	Exon
ENSG00000092108.20	e775748	SCFD1	-0.00926520649237211	-0.777279715346111	-0.26338016400091296	0.792401417158785	0.9282914861506009	-6.0503713706587305	0	Exon
ENSG00000157514.16	e1164827	TSC22D3	-0.00849446168558285	1.7082763383954	-0.263379988640637	0.7924015522047271	0.9282914861506009	-6.502614662365151	0	Exon
ENSG00000214022.11	e477392	REPIN1	-0.021911201248581	-3.43262387844723	-0.263377988102926	0.792403092830595	0.9282914861506009	-5.33289572261387	0	Exon
ENSG00000113712.16	e359223	CSNK1A1	-0.006797220785858002	0.33575607162457005	-0.26337656444388	0.792404189199302	0.9282914861506009	-6.30032808227942	0	Exon
ENSG00000263069.5	e980469		0.0139594395740122	-2.18132770938323	0.263374376499023	0.792405874150081	0.9282914861506009	-5.66785029448805	0	Exon
ENSG00000165671.18	e367996	NSD1	-0.0074563636070170795	-0.611994969480264	-0.263371445242871	0.7924081315313221	0.9282914861506009	-6.082426418642559	0	Exon
ENSG00000141741.11	e943642	MIEN1	-0.00495879196483137	2.73190300553119	-0.26336752512795897	0.792411150442467	0.9282914861506009	-6.5867767251219105	0	Exon
ENSG00000106571.12	e437288	GLI3	0.0118604650392515	-0.7957594309930649	0.263366235089061	0.792412143912192	0.9282914861506009	-6.03498025144117	0	Exon
ENSG00000008952.16	e260631	SEC62	0.0158499202422359	-2.4810319284860096	0.263344628973537	0.792428783012428	0.92830791064766	-5.5544953035384905	0	Exon
ENSG00000204677.10	e369427	FAM153C	0.0171084250335817	-2.0871610630291397	0.263337640278342	0.792434165101526	0.9283094145524269	-5.70072917831676	0	Exon
ENSG00000132481.6	e975153	TRIM47	0.0148966666988512	-1.4778348080305201	0.263336161024137	0.7924353042965551	0.9283094145524269	-5.85148073546061	0	Exon
ENSG00000251022.6	e296446	THAP9-AS1	-0.0150514202830596	-1.4571772548416497	-0.263331718811065	0.792438725311678	0.928310354367996	-5.85254061930465	0	Exon
ENSG00000117713.18	e19356	ARID1A	-0.0139677914336181	-2.16413034131971	-0.263317046835234	0.792450024449522	0.928320523053347	-5.647848109838249	0	Exon
ENSG00000174891.12	e258035	RSRC1	0.0063450280459495	0.150655766007733	0.263310804409294	0.792454831861058	0.9283205420552609	-6.26423434845456	0	Exon
ENSG00000109929.9	e673169	SC5D	-0.00681234872574637	0.800128638900174	-0.26330854777457	0.7924565697405429	0.9283205420552609	-6.38086142745492	0	Exon
ENSG00000090905.18	e875840	TNRC6A	0.00725808123644658	-0.354277151408864	0.263306824291653	0.792457897029867	0.9283205420552609	-6.146875441273989	0	Exon
ENSG00000134042.12	e999256	MRO	0.00917607454052095	1.31030975774296	0.263301079634709	0.7924623211116322	0.928322597926549	-6.45400224742737	0	Exon
ENSG00000023287.12	e498705	RB1CC1	0.00568963988018646	1.00273331696294	0.26329774446093107	0.792464889602548	0.928322597926549	-6.41342997337106	0	Exon
ENSG00000253535.5	e489747		0.0174116103927235	-2.39500533353476	0.263290821129468	0.792470221420087	0.928323788737514	-5.585656705590139	0	Exon
ENSG00000122490.18	e1005636	PQLC1	0.00624973567818096	1.99398217228898	0.26328652183905604	0.7924735324078821	0.928323788737514	-6.52982695976113	0	Exon
ENSG00000118690.12	e406748	ARMC2	-0.0106916708997386	-1.03140656253298	-0.263277226908687	0.792480690671985	0.928323788737514	-5.9632185474202295	0	Exon
ENSG00000184056.14	e850510	VPS33B	-0.0105962461382696	-1.5787752706443403	-0.263276299417716	0.7924814049575161	0.928323788737514	-5.822712903301849	0	Exon
ENSG00000197948.10	e356389	FCHSD1	-0.0152825098729291	-2.48204896124639	-0.263276192212637	0.7924814875190171	0.928323788737514	-5.554353656729469	0	Exon
ENSG00000164904.16	e347585	ALDH7A1	0.00757907924048513	1.77117506342657	0.263272457163903	0.7924843639815071	0.928323788737514	-6.50682693941817	0	Exon
ENSG00000157800.17	e473607	SLC37A3	-0.0116732228590787	-1.8407425732621399	-0.263269869726778	0.7924863566387841	0.928323788737514	-5.74680713307925	0	Exon
ENSG00000126934.13	e1012472	MAP2K2	-0.0201633616879715	-3.24377750150918	-0.263268118142072	0.792487705583645	0.928323788737514	-5.38015281646355	0	Exon
ENSG00000242485.5	e2331	MRPL20	-0.00464105682447779	1.51741394552481	-0.263262894717221	0.7924917282943741	0.928323788737514	-6.47803980200555	0	Exon
ENSG00000092148.12	e776298	HECTD1	-0.003954578567777679	2.5073892316217203	-0.263262419727297	0.792492094098143	0.928323788737514	-6.57121093421866	0	Exon
ENSG00000126107.14	e33213	HECTD3	-0.0102476958055117	-1.29465794483248	-0.263249768466574	0.792501837224563	0.9283300861846541	-5.89414601693371	0	Exon
ENSG00000104313.17	e502886	EYA1	0.0160621988967449	-2.19465194625255	0.26324863812890803	0.7925027077340759	0.9283300861846541	-5.6544071183659605	0	Exon
ENSG00000144118.13	e150957	RALB	-0.0125679001631909	-1.99600380590193	-0.263227398699023	0.7925190649527042	0.928346179167798	-5.70596646968972	0	Exon
ENSG00000133112.16	e754903	TPT1	0.0069321128972992	5.1755484976735495	0.263211950489588	0.792530962210006	0.9283564499187741	-6.73063568715819	0	Exon
ENSG00000074319.12	e622731	TSG101	-0.0200809552821409	-3.3511780796706896	-0.263209212614998	0.792533070757067	0.9283564499187741	-5.34067848141082	0	Exon
ENSG00000135913.10	e185921	USP37	0.0109862571385265	-1.57553403615517	0.26319855802125	0.79254127630166	0.92836299398854	-5.830927528116059	0	Exon
ENSG00000077514.8	e655166	POLD3	-0.013261473428034999	-2.09205221333562	-0.263180659803672	0.7925550605133459	0.928375791725215	-5.67184087476871	0	Exon
ENSG00000181090.18	e565793	EHMT1	-0.0184332510919769	-3.2495235228617103	-0.26317340354195	0.7925606489010779	0.928375791725215	-5.37284774929811	0	Exon
ENSG00000108352.11	e944703	RAPGEFL1	-0.008980295263971209	-0.5055331014230889	-0.26317234910501397	0.7925614609733429	0.928375791725215	-6.119529036161269	0	Exon
ENSG00000175115.11	e645967	PACS1	-0.0073911591985291	0.20754465419080398	-0.263170769544856	0.792562677468515	0.928375791725215	-6.2772578070761	0	Exon
ENSG00000068323.16	e1153707	TFE3	0.00631926727248836	0.880047270397376	0.263167034321382	0.7925655541455991	0.9283760936241942	-6.39574092477846	0	Exon
ENSG00000128683.13	e166352	GAD1	0.0139517618816759	-1.8863053940696402	0.263161864016029	0.7925695360536429	0.928377690135365	-5.7507616902215	0	Exon
ENSG00000100767.15	e791471	PAPLN	-0.0191435918952087	-1.71895217198558	-0.263157859665818	0.792572620005657	0.928378234817121	-5.78148716061959	0	Exon
ENSG00000185164.14	e870965	NOMO2	0.0283351697993085	-3.57752764107582	0.263145772275053	0.7925819291345451	0.928383290002729	-5.31462048924795	0	Exon
ENSG00000102924.11	e886023	CBLN1	-0.0155547510030887	-2.13788967451078	-0.26314244988255603	0.7925844878871692	0.928383290002729	-5.66595559396902	0	Exon
ENSG00000197013.9	e1038212	ZNF429	0.00691208135894098	1.6664210190748603	0.26314205423592196	0.7925847925960079	0.928383290002729	-6.4967384972713695	0	Exon
ENSG00000196588.14	e1136035	MKL1	-0.0107167612298455	-1.3510038237430502	-0.263137704789888	0.792588142341374	0.9283841459911379	-5.88085482171063	0	Exon
ENSG00000132912.12	e360361	DCTN4	0.0224406143176095	-3.6006323153756403	0.26313362977353194	0.7925912807369809	0.9283847544138941	-5.288785111771849	0	Exon
ENSG00000101624.10	e990094	CEP76	0.0176435606640136	-2.94767499290665	0.263129679146072	0.7925943233370359	0.9283852506249399	-5.4550418973949	0	Exon
ENSG00000166477.12	e826439	LEO1	0.00440359383518763	2.2707981733249905	0.263123781407875	0.79259886552231	0.9283875033280009	-6.553281926795759	0	Exon
ENSG00000172159.15	e539881	FRMD3	0.0157755735349001	-2.4604516080745498	0.263116266404293	0.792604653266331	0.928391214960168	-5.562691504107421	0	Exon
ENSG00000228624.7	e409084		-0.0286914272287102	-3.6255718771201004	-0.26311167149465	0.7926081920807829	0.9283922923673309	-5.29921150282444	0	Exon
ENSG00000050555.17	e558635	LAMC3	-0.0132686538161132	-1.5959959237328	-0.263098693871963	0.7926181869465629	0.928399298609525	-5.81552830097551	0	Exon
ENSG00000178971.13	e922705	CTC1	0.0144899739707869	-2.40426397314626	0.263097103714943	0.792619411626684	0.928399298609525	-5.57541515209556	0	Exon
ENSG00000100220.11	e1130833	RTCB	0.00578515824136885	0.746398131205481	0.263092557131124	0.792622913240207	0.9284003324057959	-6.372612566870361	0	Exon
ENSG00000143924.18	e122974	EML4	0.009617132877457591	-0.9096665519325531	0.26308739225911604	0.792626891041905	0.928401285050496	-6.008783975525759	0	Exon
ENSG00000115464.14	e128786	USP34	0.00570374373046275	0.8607001851316729	0.263084699917411	0.792628964590384	0.928401285050496	-6.389633305114731	0	Exon
ENSG00000205643.10	e1139792	CDPF1	-0.0165109227539626	-2.78933297283251	-0.263072808762394	0.7926381227643929	0.9284089443015279	-5.47882275468238	0	Exon
ENSG00000139517.7	e750287	LNX2	0.0113583372143678	-1.72066899406638	0.263068931562053	0.792641108861973	0.9284093742356959	-5.78334380513515	0	Exon
ENSG00000090924.14	e1049051	PLEKHG2	0.0142493339101654	-1.2184921180339	0.26305124938801	0.7926547271541869	0.928421579548223	-5.927300237749111	0	Exon
ENSG00000171631.14	e654091	P2RY6	0.0282087937126495	-2.87126732343395	0.26304125746423496	0.7926624226691121	0.928421579548223	-5.50330580312195	0	Exon
ENSG00000171631.14	e654111	P2RY6	0.0282087937126495	-2.87126732343395	0.26304125746423496	0.7926624226691121	0.928421579548223	-5.50330580312195	0	Exon
ENSG00000100749.7	e801720	VRK1	-0.0067858971139901	0.574007762617465	-0.263040486391936	0.792663016529408	0.928421579548223	-6.339998728564679	0	Exon
ENSG00000131669.9	e542834	NINJ1	0.008868345883868941	0.0210186936983975	0.263038398387634	0.7926646246578821	0.928421579548223	-6.237595945614901	0	Exon
ENSG00000130255.12	e1014311	RPL36	0.00826624051104578	2.37951744443487	0.263034747463823	0.7926674365098371	0.928421805344718	-6.55468242462861	0	Exon
ENSG00000186642.15	e653274	PDE2A	0.0127263374366655	-0.8349980777123621	0.263025640219344	0.792674450697913	0.928426381269114	-6.034182056359629	0	Exon
ENSG00000069493.14	e687486	CLEC2D	-0.0148659282446025	-2.10990326832884	-0.263018442614352	0.792679994137947	0.928426381269114	-5.65744511695462	0	Exon
ENSG00000182134.15	e67707	TDRKH	0.008811064164106491	-0.7495249167832742	0.263016069815084	0.792681821619042	0.928426381269114	-6.0559607847136405	0	Exon
ENSG00000172943.19	e1156370	PHF8	-0.0109093966439731	-1.31288470477025	-0.26300061701078303	0.792693723078412	0.928426381269114	-5.88333433490947	0	Exon
ENSG00000131143.8	e906768	COX4I1	-0.004712503805504829	4.555728706078531	-0.262998448740879	0.7926953930430091	0.928426381269114	-6.698226107034019	0	Exon
ENSG00000136631.12	e64738	VPS45	0.00550530904370945	0.836549636014884	0.26299209045014704	0.792700290095879	0.928426381269114	-6.38960499173505	0	Exon
ENSG00000231770.5	e270588	TMEM44-AS1	-0.0115249630032171	-0.832324595976728	-0.26297836063852204	0.792710864603132	0.928426381269114	-6.0246499007950405	0	Exon
ENSG00000242265.5	e453837	PEG10	-0.00890697311679582	3.5047292307568503	-0.26297770781889	0.7927113673965579	0.928426381269114	-6.633979893280599	0	Exon
ENSG00000157637.12	e981436	SLC38A10	-0.0114053073023761	-1.8211184615730602	-0.2629762863724	0.79271246217697	0.928426381269114	-5.744135913613301	0	Exon
ENSG00000147164.11	e1158858	SNX12	0.004908271993532489	1.96664332530652	0.262973292233615	0.792714768226774	0.928426381269114	-6.52778077144997	0	Exon
ENSG00000198056.13	e713909	PRIM1	-0.0152840650305151	-2.4444963266865	-0.26297103315474	0.7927165081434501	0.928426381269114	-5.577735798298	0	Exon
ENSG00000102317.17	e1152767	RBM3	-0.0173118934984991	1.08778290479959	-0.262969156576631	0.792717953463206	0.928426381269114	-6.42075631884354	0	Exon
ENSG00000261373.1	e909480	VPS9D1-AS1	-0.0276900901823728	-3.8495222437572205	-0.26296475540693104	0.7927213431983559	0.928426381269114	-5.2554478723308895	0	Exon
ENSG00000114796.15	e264512	KLHL24	-0.00836316500961307	-0.35750437477378205	-0.262959125594545	0.792725679227063	0.928426381269114	-6.1449404506241105	0	Exon
ENSG00000127914.16	e452274	AKAP9	-0.00532482658980025	0.9027038272186529	-0.26295898375725796	0.7927257884688941	0.928426381269114	-6.399200841926779	0	Exon
ENSG00000147872.9	e528696	PLIN2	0.0168695045759652	-2.73288017571689	0.26295441976980605	0.792729303614085	0.928426381269114	-5.49170310473017	0	Exon
ENSG00000155657.25	e170377	TTN	-0.0256713030905831	-3.4692808453746404	-0.262954315712294	0.792729383758366	0.928426381269114	-5.31428785202956	0	Exon
ENSG00000179604.9	e970901	CDC42EP4	-0.0148045633663856	-1.6540723645131499	-0.262951443446708	0.79273159595567	0.928426381269114	-5.806414816590309	0	Exon
ENSG00000179604.9	e970904	CDC42EP4	-0.0148045633663856	-1.6540723645131499	-0.262951443446708	0.79273159595567	0.928426381269114	-5.806414816590309	0	Exon
ENSG00000179604.9	e970911	CDC42EP4	-0.0148045633663856	-1.6540723645131499	-0.262951443446708	0.79273159595567	0.928426381269114	-5.806414816590309	0	Exon
ENSG00000179604.9	e970919	CDC42EP4	-0.0148045633663856	-1.6540723645131499	-0.262951443446708	0.79273159595567	0.928426381269114	-5.806414816590309	0	Exon
ENSG00000070366.13	e912926	SMG6	0.008043654277848391	-0.25075458254911703	0.262951047132059	0.7927319011943559	0.928426381269114	-6.170060352323331	0	Exon
ENSG00000073614.12	e678394	KDM5A	0.00583470263609151	0.46705665466725	0.26294831885159897	0.792734002497173	0.928426381269114	-6.32543066719879	0	Exon
ENSG00000236723.2	e38346		0.0151860821121363	-2.41547232228362	0.262948060624068	0.792734201382317	0.928426381269114	-5.5660400059505495	0	Exon
ENSG00000164114.18	e312844	MAP9	-0.0113147744152948	-1.34128942364512	-0.262940083674384	0.792740345183098	0.92842665714372	-5.91061261882983	0	Exon
ENSG00000261371.5	e967119	PECAM1	0.008875413684457009	0.559297208555416	0.262939616124052	0.7927407052880759	0.92842665714372	-6.34398468568239	0	Exon
ENSG00000112769.18	e408629	LAMA4	0.0124243440539401	-1.0988461784386099	0.262937553132394	0.792742294194688	0.92842665714372	-5.95228625049577	0	Exon
ENSG00000130226.16	e479702	DPP6	0.00678943949484186	2.41698131419101	0.262924324675696	0.792752482711249	0.928435522115425	-6.561821310360759	0	Exon
ENSG00000130826.16	e1177437	DKC1	-0.0080451861229931	-0.6395205162909849	-0.262916726658937	0.79275833469639	0.928436224466047	-6.08125918600913	0	Exon
ENSG00000243649.8	e384125	CFB	0.0215597648800399	-2.62909639414364	0.262913700593337	0.792760665372444	0.928436224466047	-5.5399846186813795	0	Exon
ENSG00000188321.13	e1019650	ZNF559	0.0214823456084067	-3.3478496394385697	0.26291257044362	0.7927615358143559	0.928436224466047	-5.345353255937139	0	Exon
ENSG00000154845.15	e988610	PPP4R1	0.00913300674385402	-0.812315672916884	0.26290857498737696	0.7927646131189542	0.928436224466047	-6.02784389665504	0	Exon
ENSG00000154146.12	e674248	NRGN	0.0122244425786869	5.44083593826434	0.262903103321846	0.792768827406754	0.928436224466047	-6.74780710226225	0	Exon
ENSG00000214078.12	e1088738	CPNE1	-0.0113016108435583	-1.03767709719287	-0.26290106865512197	0.792770394512708	0.928436224466047	-5.96658025093098	0	Exon
ENSG00000167524.14	e933794		0.0100849395485635	-0.498041773212397	0.26289694570752903	0.7927735700209569	0.928436224466047	-6.117952549204039	0	Exon
ENSG00000171953.15	e928389	ATPAF2	-0.00950595048468805	-1.11294520206196	-0.26289634158020003	0.7927740353221681	0.928436224466047	-5.94369619797509	0	Exon
ENSG00000139651.10	e707384	ZNF740	-0.0088847187332103	-0.9076789480457951	-0.26289282774339	0.7927767416943761	0.9284363266571659	-6.00461169390058	0	Exon
ENSG00000120280.5	e1148150	CXorf21	0.0192781480321896	-2.56142653207762	0.262863860351848	0.7927990525992841	0.928456445939436	-5.58751021888483	0	Exon
ENSG00000163161.12	e151922	ERCC3	0.0105391697686404	-1.29912439982229	0.262863721475305	0.792799159563462	0.928456445939436	-5.90788017292591	0	Exon
ENSG00000161798.6	e703367	AQP5	-0.0156360857724597	-1.10093187370552	-0.262856364948085	0.7928048256439091	0.928457380956396	-5.9502358645074995	0	Exon
ENSG00000258101.2	e702279		0.0159853337983471	-2.2267807546219904	0.262855883696541	0.792805196309673	0.928457380956396	-5.636287303506041	0	Exon
ENSG00000166262.15	e824914	FAM227B	0.0126600678589828	-1.9577031856569698	0.262840180410625	0.7928172911963249	0.9284684779669541	-5.71556208003574	0	Exon
ENSG00000116906.11	e103481	GNPAT	0.00718638760975118	0.10996770766930601	0.262833704456677	0.792822279079641	0.928469119257617	-6.25499098743117	0	Exon
ENSG00000239665.8	e570176		-0.0210165176111335	-3.61018883143757	-0.262832668222714	0.792823077204405	0.928469119257617	-5.29190892933663	0	Exon
ENSG00000116183.10	e84190	PAPPA2	-0.0199011674948629	-2.64560561125642	-0.262824336187457	0.7928294946855059	0.928473299129905	-5.52142120196371	0	Exon
ENSG00000092148.12	e776309	HECTD1	-0.0039771757577317605	2.12808407412541	-0.26281939416162803	0.792833301127971	0.928473299129905	-6.54008788421255	0	Exon
ENSG00000117020.16	e106890	AKT3	0.005251503249782461	3.44834710763067	0.26281670652188605	0.792835371201394	0.928473299129905	-6.63359073186762	0	Exon
ENSG00000169371.13	e841363	SNUPN	0.0067352444890201105	-0.0747982612774989	0.262814431743439	0.7928371232820072	0.928473299129905	-6.21448311259567	0	Exon
ENSG00000160633.12	e1014255	SAFB	0.0107358186823038	-0.911398004000182	0.26280863952885103	0.7928415845681949	0.928475456327058	-6.00351039637078	0	Exon
ENSG00000237296.9	e874762	SMG1P1	-0.0173427974008033	0.0047497549216135295	-0.262785158760471	0.792859670022388	0.9284839291147199	-6.225622807034039	0	Exon
ENSG00000246100.3	e668067	LINC00900	-0.0122452264130772	-0.38776299736239594	-0.26278475794759304	0.7928599787391071	0.9284839291147199	-6.14529791295586	0	Exon
ENSG00000059804.15	e686159	SLC2A3	-0.0158023247474708	-1.5384692949170602	-0.262781963724516	0.7928621309247971	0.9284839291147199	-5.846983044660409	0	Exon
ENSG00000154146.12	e674252	NRGN	0.0122185391714574	5.44079556095968	0.262779884844242	0.7928637321352671	0.9284839291147199	-6.74783693902184	0	Exon
ENSG00000087245.12	e887886	MMP2	0.0183845881882635	-2.74660560013264	0.262775809957926	0.7928668707267521	0.9284839291147199	-5.4947481168348205	0	Exon
ENSG00000173039.18	e644866	RELA	-0.00619452559493859	1.19276167686184	-0.262770815062767	0.792870717939392	0.9284839291147199	-6.4416671832513295	0	Exon
ENSG00000143393.16	e66728	PI4KB	-0.00729493381539909	0.0215348805364555	-0.262766609966671	0.792873956829887	0.9284839291147199	-6.23500887421222	0	Exon
ENSG00000008853.16	e489167	RHOBTB2	-0.00610579666039861	5.03302671952921	-0.26275966198771106	0.7928793083784741	0.9284839291147199	-6.7245170570732595	0	Exon
ENSG00000100884.9	e772225	CPNE6	0.00806113955318742	0.8292385529765149	0.262754877520707	0.792882993528838	0.9284839291147199	-6.39098250957615	0	Exon
ENSG00000112130.16	e390187	RNF8	-0.004826498652493429	2.03471474263734	-0.26275214564275196	0.792885097711184	0.9284839291147199	-6.531071391044019	0	Exon
ENSG00000210127.1	e1182740	MT-TA	0.0252225129946736	-0.47119507220621204	0.26274772696943105	0.7928885011220641	0.9284839291147199	-6.1255748400897	0	Exon
ENSG00000168172.8	e497157	HOOK3	0.0102498061759917	-1.3167554103419599	0.262747422798689	0.792888735404751	0.9284839291147199	-5.88744123451664	0	Exon
ENSG00000168172.8	e497179	HOOK3	0.0102498061759917	-1.3167554103419599	0.262747422798689	0.792888735404751	0.9284839291147199	-5.88744123451664	0	Exon
ENSG00000163702.18	e203111	IL17RC	0.0103418278343902	-1.19492028195299	0.262742762416166	0.792892324992771	0.9284839291147199	-5.922575058055121	0	Exon
ENSG00000112739.16	e373176	PRPF4B	0.00710587407655215	0.217397767924667	0.262737493292662	0.792896383459484	0.9284839291147199	-6.27750900110862	0	Exon
ENSG00000113100.9	e323744	CDH9	0.0154729158885114	-2.00066369291712	0.262729076161333	0.792902866645703	0.9284839291147199	-5.75815506544526	0	Exon
ENSG00000055163.19	e362609	CYFIP2	-0.0155274580509436	-2.3124198034178196	-0.262724957090938	0.79290603931148	0.9284839291147199	-5.61360935493624	0	Exon
ENSG00000127022.14	e370674	CANX	0.00531257624566241	3.9216358142712795	0.262724593487104	0.7929063193732441	0.9284839291147199	-6.663693455012139	0	Exon
ENSG00000148408.12	e565877	CACNA1B	-0.0121577683231703	-0.667930446764508	-0.262722606402832	0.792907849903032	0.9284839291147199	-6.090216784402161	0	Exon
ENSG00000082516.8	e362132	GEMIN5	-0.00779882206816121	-0.494074774094053	-0.262718142983907	0.7929112878052491	0.9284839291147199	-6.115695131742821	0	Exon
ENSG00000162402.13	e39739	USP24	-0.008753946295589921	-0.7187622575130149	-0.26271386658574997	0.7929145816604469	0.9284839291147199	-6.0550585518217	0	Exon
ENSG00000133027.17	e927863	PEMT	-0.0105438200872174	-1.4445366813343101	-0.262711424026985	0.7929164630198771	0.9284839291147199	-5.85371874202541	0	Exon
ENSG00000147036.11	e1149269	LANCL3	0.0127504454312435	-1.1738305833683402	0.26271027156772403	0.792917350691919	0.9284839291147199	-5.94408191609946	0	Exon
ENSG00000154727.10	e1105197	GABPA	-0.010450138384399	-1.3675201422481498	-0.262709954522744	0.7929175948931929	0.9284839291147199	-5.8819211156942	0	Exon
ENSG00000112514.15	e387492	CUTA	0.00733175918979785	0.0202417519871991	0.262709259862972	0.792918129949207	0.9284839291147199	-6.24597276281833	0	Exon
ENSG00000167889.12	e977134	MGAT5B	-0.0103025833427839	-0.550123348783475	-0.262705826033855	0.792920774829472	0.9284839291147199	-6.102828523716281	0	Exon
ENSG00000172939.8	e212725	OXSR1	0.00862199280967693	-0.775218160603152	0.26270421074149697	0.7929220189967191	0.9284839291147199	-6.04136159157002	0	Exon
ENSG00000126581.12	e948396	BECN1	0.00590125940952445	0.786610302300532	0.26270402954828004	0.792922158559516	0.9284839291147199	-6.37801036126477	0	Exon
ENSG00000168958.19	e190226	MFF	-0.00488008363223663	1.3586472901299	-0.262678448295462	0.7929418624058421	0.9285039345123871	-6.45840150363964	0	Exon
ENSG00000198431.15	e730908	TXNRD1	-0.008107009255568209	1.06737928047857	-0.262663557714343	0.792953331870909	0.9285142229307071	-6.42373269091581	0	Exon
ENSG00000134940.13	e675352	ACRV1	-0.0226352414943422	-3.6315992746142203	-0.262657716760765	0.7929578308757049	0.9285142229307071	-5.30193886966825	0	Exon
ENSG00000175110.11	e252562	MRPS22	0.00794227205363247	-0.522847585566347	0.262650628497528	0.7929632906322579	0.9285142229307071	-6.11335323524412	0	Exon
ENSG00000136877.14	e554341	FPGS	-0.0157470827861417	-2.60400523116127	-0.26264872053185695	0.7929647602504242	0.9285142229307071	-5.5306507900289406	0	Exon
ENSG00000111641.11	e683346	NOP2	-0.0106239557201834	-1.31063105248819	-0.262647089909745	0.792966016244193	0.9285142229307071	-5.88993162869696	0	Exon
ENSG00000078403.16	e572154	MLLT10	-0.008882622331205691	-0.7622429584046879	-0.26264663751024303	0.7929663647069709	0.9285142229307071	-6.04015315176907	0	Exon
ENSG00000213614.9	e837636	HEXA	0.00594088024337084	0.965161130699505	0.26262081318921304	0.792986256076739	0.9285344473432809	-6.411114580339411	0	Exon
ENSG00000169371.13	e841358	SNUPN	0.015905194912671002	-2.8525547631788997	0.262609407849232	0.792995041165279	0.9285388683598241	-5.48181259598304	0	Exon
ENSG00000092820.17	e421033	EZR	-0.00859148638878374	2.29397279039402	-0.26260821042795496	0.7929959634937149	0.9285388683598241	-6.55420814583617	0	Exon
ENSG00000110700.6	e621155	RPS13	-0.00428472318942073	3.9601535057576096	-0.262603427448957	0.792999647644896	0.9285388683598241	-6.66409009881512	0	Exon
ENSG00000198836.8	e270055	OPA1	-0.005039444652314371	2.04409576444977	-0.26259891333864605	0.793003124700763	0.9285388683598241	-6.52754802596687	0	Exon
ENSG00000141279.15	e954329	NPEPPS	-0.00696693187450823	0.30427879131264096	-0.262598153035918	0.793003710334856	0.9285388683598241	-6.295358637100871	0	Exon
ENSG00000140718.19	e887606	FTO	-0.0232401343432664	-3.56101404734986	-0.262594405269455	0.793006597107497	0.9285388683598241	-5.29878754076895	0	Exon
ENSG00000243678.11	e960143	NME2	0.0113388465733989	-0.19162807057766199	0.26258284079	0.793015504837079	0.9285388683598241	-6.18353430712839	0	Exon
ENSG00000062716.11	e963228	VMP1	-0.00845176756143013	2.52664638472536	-0.26258189491829	0.7930162334114449	0.9285388683598241	-6.572325299015679	0	Exon
ENSG00000163781.12	e250259	TOPBP1	-0.00883050225115263	-0.8181020636204821	-0.262580787708621	0.7930170862594491	0.9285388683598241	-6.0410291547235	0	Exon
ENSG00000238917.1	e920720	SNORD10	-0.0100457680971552	1.4071652222422701	-0.262575238088529	0.7930213609570971	0.9285388683598241	-6.462140241740741	0	Exon
ENSG00000124440.15	e1058701	HIF3A	-0.0273481578593128	-3.7818120572619303	-0.262574772016834	0.793021719957735	0.9285388683598241	-5.26367399797874	0	Exon
ENSG00000136628.17	e98351	EPRS	0.00498391799472898	1.73559921867857	0.26257300510986603	0.793023080952026	0.9285388683598241	-6.502695074845019	0	Exon
ENSG00000154027.18	e45624	AK5	-0.00737495188544825	2.8348496641064305	-0.262571456617795	0.793024273708535	0.9285388683598241	-6.59326636937477	0	Exon
ENSG00000103034.14	e892137	NDRG4	0.00541507961581067	3.6552076529069306	0.262566555110878	0.7930280491939591	0.9285388683598241	-6.6475939059957	0	Exon
ENSG00000134815.18	e1059870	DHX34	-0.0188299237498286	-3.09095254586498	-0.26256163836929997	0.793031836419084	0.9285388683598241	-5.39490066312423	0	Exon
ENSG00000196323.11	e677015	ZBTB44	0.00626006380601921	0.343086298065273	0.262561501106719	0.7930319421485871	0.9285388683598241	-6.30201628932273	0	Exon
ENSG00000123064.12	e737076	DDX54	-0.0187800447057001	-3.18459749056266	-0.26255258729256303	0.793038808216909	0.928540107743176	-5.37649978665833	0	Exon
ENSG00000130827.6	e1176916	PLXNA3	0.00916952586422507	0.26637218162085	0.262549422358507	0.793041246083307	0.928540107743176	-6.28776217756229	0	Exon
ENSG00000173898.11	e647260	SPTBN2	0.00748776451109196	2.1171339823688897	0.262548277807027	0.793042127702047	0.928540107743176	-6.53640067082386	0	Exon
ENSG00000005059.15	e303831	CCDC109B	0.0175377025719891	-2.5292237426165696	0.262546524428251	0.7930434782854019	0.928540107743176	-5.573378552726151	0	Exon
ENSG00000094880.10	e352796	CDC23	0.0087337284719647	-0.893762598756157	0.26253653269204197	0.7930511746791591	0.928541914731707	-6.01487355833395	0	Exon
ENSG00000117616.17	e17566	RSRP1	-0.043172819863318	-2.86985407746529	-0.262530281897239	0.793055989526141	0.928541914731707	-5.47331257198749	0	Exon
ENSG00000197329.11	e129911	PELI1	0.006575093735951229	3.6278913095365097	0.262527228838797	0.793058341231433	0.928541914731707	-6.64462833560822	0	Exon
ENSG00000068438.14	e1152449	FTSJ1	-0.00660865891160299	1.00609023384749	-0.262526554919994	0.793058860336857	0.928541914731707	-6.40988243257702	0	Exon
ENSG00000178761.14	e840324	FAM219B	-0.0035988109993543103	2.6781998488414103	-0.262521820740498	0.793062506977945	0.928541914731707	-6.58511310445385	0	Exon
ENSG00000108515.17	e916420	ENO3	0.0197969090149857	-3.5144782633309597	0.262521372194949	0.793062852483591	0.928541914731707	-5.30136331543866	0	Exon
ENSG00000087266.15	e277133	SH3BP2	0.00980292442106649	0.209795686076339	0.26252048328926897	0.793063537189939	0.928541914731707	-6.274253182435629	0	Exon
ENSG00000168255.19	e460731	POLR2J3	0.0205693578599955	0.00408060056307266	0.26251731601648104	0.793065976878416	0.928541914731707	-6.23262109622699	0	Exon
ENSG00000110395.6	e672150	CBL	0.00870022492402475	-0.9963839819688242	0.262507356977435	0.793073648145272	0.92854768040334	-5.978741652604151	0	Exon
ENSG00000136628.17	e98371	EPRS	0.005646219354633271	0.752250735007876	0.262501492055425	0.7930781657975559	0.92854768040334	-6.3752055491700705	0	Exon
ENSG00000166262.15	e824948	FAM227B	0.0126367367497935	-1.9579703129356203	0.262496207519647	0.793082236393911	0.92854768040334	-5.71560231017411	0	Exon
ENSG00000164190.16	e326233	NIPBL	0.00672347463014336	-0.0176733975817225	0.262492429387507	0.7930851466342621	0.92854768040334	-6.22633339245163	0	Exon
ENSG00000151338.18	e778412	MIPOL1	-0.0217960519584075	-3.0603717603415	-0.26249145778461497	0.793085895046335	0.92854768040334	-5.40491488526255	0	Exon
ENSG00000173898.11	e647261	SPTBN2	-0.00876488196204434	2.02854589185	-0.262489948080665	0.7930870579504821	0.92854768040334	-6.5303318593355595	0	Exon
ENSG00000162736.15	e77367	NCSTN	0.007398829827367921	-0.19777030839637696	0.262487118785041	0.7930892373191529	0.92854768040334	-6.188183842918839	0	Exon
ENSG00000099995.18	e1128042	SF3A1	0.00776423394254483	-0.239119926870876	0.262482684272132	0.793092653168548	0.928548612850065	-6.17637876994678	0	Exon
ENSG00000146648.16	e441823	EGFR	-0.008009404984622121	4.39794178446752	-0.262475281715443	0.793098355273532	0.928550006943465	-6.690618317102519	0	Exon
ENSG00000149923.13	e881018	PPP4C	0.0063007950735074	0.590558534087589	0.262474337282357	0.793099082760364	0.928550006943465	-6.3489482146650005	0	Exon
ENSG00000169230.9	e368141	PRELID1	0.0074597807330514096	0.419309478132947	0.26246367449589003	0.793107296204723	0.928556556315994	-6.3143843497919105	0	Exon
ENSG00000123575.8	e1164310	FAM199X	-0.0050160717933444895	1.50528709828128	-0.262454635422402	0.793114258936256	0.928561641336755	-6.477538757225981	0	Exon
ENSG00000196498.13	e744431	NCOR2	0.00787246136051421	0.23900804997789002	0.262445353377677	0.7931214088439709	0.9285665051137879	-6.28050309320629	0	Exon
ENSG00000205133.11	e507008	TRIQK	-0.00617401576026416	0.741997352780506	-0.262441628376287	0.793124278196849	0.9285665051137879	-6.371425101692599	0	Exon
ENSG00000105576.15	e1025559	TNPO2	0.00507757263650104	1.62465948992572	0.26243904042657	0.7931262716852701	0.9285665051137879	-6.49189656418485	0	Exon
ENSG00000129353.14	e1022023	SLC44A2	-0.00796800669117359	0.203955018300782	-0.26242823142493604	0.79313459783528	0.9285731862753579	-6.276803310105151	0	Exon
ENSG00000116698.20	e86877	SMG7	0.00716245788089953	-0.11684092848794199	0.262424403961673	0.7931375461274279	0.92857357121289	-6.2057260067316795	0	Exon
ENSG00000213625.8	e42873	LEPROT	-0.00983689872843813	-0.8453666167834151	-0.262411347014127	0.793147603906894	0.9285748708693481	-6.0273276475177004	0	Exon
ENSG00000184939.15	e898230	ZFP90	-0.0148495736957259	-1.9076276290693601	-0.26240959877749803	0.793148950577902	0.9285748708693481	-5.71641994216307	0	Exon
ENSG00000255663.1	e667719		0.00779403345744229	-0.429923934975866	0.262402113138344	0.793154716791297	0.9285748708693481	-6.13211691984653	0	Exon
ENSG00000138032.20	e124016	PPM1B	-0.00656437483780729	2.78413033929462	-0.262400940527475	0.7931556200584801	0.9285748708693481	-6.59013314193454	0	Exon
ENSG00000167904.14	e499233	TMEM68	-0.0055207274240254706	1.1526206877338898	-0.2623985644665	0.7931574503493001	0.9285748708693481	-6.4312222043017995	0	Exon
ENSG00000134905.16	e763920	CARS2	0.0101798344523042	-0.441290434242955	0.26239030862467	0.793163809871548	0.9285748708693481	-6.128366373156299	0	Exon
ENSG00000214063.10	e610743	TSPAN4	0.0102487375064929	-0.8679731536270309	0.262390253291245	0.793163852495249	0.9285748708693481	-6.0216883018389	0	Exon
ENSG00000151498.11	e677801	ACAD8	-0.00800981801019158	-0.6382943535395289	-0.262386065653629	0.7931670782618159	0.9285748708693481	-6.079857622596281	0	Exon
ENSG00000205336.11	e890749	ADGRG1	0.0168549857453955	-1.70023214947337	0.26238465495465396	0.7931681649339108	0.9285748708693481	-5.78251460638095	0	Exon
ENSG00000136104.19	e756825	RNASEH2B	0.00950475829706888	-0.005990329982637889	0.26238265813183603	0.7931697031023259	0.9285748708693481	-6.22247508227712	0	Exon
ENSG00000279019.1	e889795		-0.0208921620837802	-3.2918766170562797	-0.262380891165944	0.7931710642108059	0.9285748708693481	-5.3617824438558	0	Exon
ENSG00000152556.15	e700775	PFKM	-0.00581458463882141	1.5811504412781499	-0.262378723550882	0.7931727339435289	0.9285748708693481	-6.486045085828009	0	Exon
ENSG00000129317.14	e698058	PUS7L	0.0120765728735116	-1.4937516033150602	0.262372606772504	0.7931774457562131	0.9285748708693481	-5.836027700952151	0	Exon
ENSG00000149932.16	e880371	TMEM219	-0.0045126631544192795	2.7076637043575	-0.262372480491172	0.793177543032007	0.9285748708693481	-6.5859454698569	0	Exon
ENSG00000116254.17	e6006	CHD5	-0.0126754328068501	-1.67853783213503	-0.262371953753009	0.7931779487838009	0.9285748708693481	-5.7961726634815705	0	Exon
ENSG00000083937.8	e235861	CHMP2B	0.00669088873369557	0.372192972853802	0.262364453477316	0.7931837263289921	0.92857677079919	-6.305967224102741	0	Exon
ENSG00000166913.12	e1093209	YWHAB	0.004530956102596071	2.9699168968832796	0.262363028753613	0.793184823810682	0.92857677079919	-6.60416244468797	0	Exon
ENSG00000008869.11	e120925	HEATR5B	-0.00513381392001363	0.8796581453603409	-0.262358070837151	0.7931886429561691	0.92857677079919	-6.39486446886004	0	Exon
ENSG00000164053.18	e219066	ATRIP	-0.0183871779983631	-3.38548077582618	-0.262353738253286	0.793191980404161	0.92857677079919	-5.3344508267832	0	Exon
ENSG00000086991.12	e660326	NOX4	0.0130952523552139	-1.84595687648281	0.262352844040687	0.793192669228701	0.92857677079919	-5.732582731050991	0	Exon
ENSG00000132740.8	e650426	IGHMBP2	-0.0110098761384988	-1.72390865542757	-0.262347939727495	0.7931964470930079	0.928577605970973	-5.78250408451866	0	Exon
ENSG00000157881.13	e4321	PANK4	0.00899897850964246	-0.47663197255925	0.26234213586765504	0.7932009178975742	0.928577605970973	-6.12157024064737	0	Exon
ENSG00000245832.6	e658017	MIR4300HG	0.0375636632350469	-3.68829274856579	0.262341716206151	0.7932012411696979	0.928577605970973	-5.30623278977963	0	Exon
ENSG00000117906.13	e842212	RCN2	0.00450250452311336	3.5131679165445604	0.26231527269885196	0.79322161110811	0.9285906177075569	-6.63720905697874	0	Exon
ENSG00000205352.10	e708071	PRR13	0.0103013408615492	-1.1406449906233	0.262313799406623	0.793222746017401	0.9285906177075569	-5.95209326515406	0	Exon
ENSG00000132199.18	e986183	ENOSF1	0.00963709395822372	-0.6217058496842951	0.26231057639281	0.793225228777107	0.9285906177075569	-6.0834390506905995	0	Exon
ENSG00000076555.15	e732883	ACACB	-0.0109966368822482	-0.934306005400607	-0.26231049527672196	0.7932252912626729	0.9285906177075569	-5.997552654037079	0	Exon
ENSG00000075785.12	e247063	RAB7A	0.00464961822885445	2.34652072821688	0.262309664921392	0.79322593090433	0.9285906177075569	-6.55964753725319	0	Exon
ENSG00000149571.11	e676142	KIRREL3	-0.0168964222996373	-2.72803201066446	-0.262303241442932	0.7932308790610759	0.9285906177075569	-5.50804262356391	0	Exon
ENSG00000100629.16	e795883	CEP128	0.0166894779541614	-2.9500978541039	0.26229195854604004	0.793239570562523	0.9285906177075569	-5.43819260845191	0	Exon
ENSG00000103365.15	e875176	GGA2	0.00760733029028484	0.0751899892405727	0.262290335664195	0.793240820711662	0.9285906177075569	-6.24754550152792	0	Exon
ENSG00000257379.1	e708109		-0.00586090377575689	1.4559207871116902	-0.262288382635736	0.7932423251822449	0.9285906177075569	-6.47424088206591	0	Exon
ENSG00000182446.13	e981867	NPLOC4	-0.0060923546714343295	0.460942694602465	-0.262286322699747	0.7932439120074231	0.9285906177075569	-6.3239242497309105	0	Exon
ENSG00000197256.10	e1023441	KANK2	-0.0134299026711919	-2.0480629253480904	-0.262286234273651	0.793243980124489	0.9285906177075569	-5.6739971567764105	0	Exon
ENSG00000109572.13	e315579	CLCN3	-0.00576487466683547	0.8450603797215459	-0.26227998066826	0.7932487974535799	0.9285906177075569	-6.38951924061643	0	Exon
ENSG00000130816.14	e1021045	DNMT1	-0.009865380343786671	-1.1821284930346299	-0.26227769724911304	0.7932505564379008	0.9285906177075569	-5.9240146026095495	0	Exon
ENSG00000109118.13	e934832	PHF12	0.0114087849797871	-1.7649491261908898	0.26227688564913804	0.79325118163727	0.9285906177075569	-5.76075795574692	0	Exon
ENSG00000189306.10	e1137678	RRP7A	0.0144788957438129	0.8956248736816821	0.262276278730255	0.793251649164852	0.9285906177075569	-6.392429921521139	0	Exon
ENSG00000030582.16	e951139	GRN	0.009839844801106909	-0.5569742191092181	0.262265849693296	0.793259682972404	0.928595280162181	-6.106373159220039	0	Exon
ENSG00000178177.15	e282110	LCORL	-0.0174488710004754	-2.9238079048168397	-0.262264307198407	0.7932608712054731	0.928595280162181	-5.43549072723833	0	Exon
ENSG00000205356.9	e454823	TECPR1	-0.0108907551681503	-1.17954877861331	-0.262253125040154	0.7932694851934581	0.928599587480509	-5.92721279125934	0	Exon
ENSG00000140955.10	e905886	ADAD2	0.0552404615403805	-4.24954268593446	0.262252153813547	0.7932702333627741	0.928599587480509	-5.19785697649673	0	Exon
ENSG00000088812.17	e1079231	ATRN	0.00605540999972714	0.7866808233023169	0.262242797285542	0.7932774410284309	0.928599587480509	-6.38294376706764	0	Exon
ENSG00000135164.18	e450769	DMTF1	-0.00672488415860901	0.5529103901696321	-0.262240714143553	0.793279045749064	0.928599587480509	-6.34200745198675	0	Exon
ENSG00000107021.15	e556785	TBC1D13	-0.0111339824525132	-1.71092071754849	-0.262236259321463	0.793282477464765	0.928599587480509	-5.779582715523519	0	Exon
ENSG00000137764.19	e834601	MAP2K5	0.00749802928123264	0.0481855326416273	0.26223434435959597	0.793283952632588	0.928599587480509	-6.23801100310022	0	Exon
ENSG00000167863.11	e972309	ATP5H	-0.00428724029086659	2.54720217799386	-0.26223056762499103	0.793286861996807	0.928599587480509	-6.570123718988991	0	Exon
ENSG00000130055.13	e1158510	GDPD2	0.0212211657881518	-2.44198304266647	0.262227084646392	0.793289545072013	0.928599587480509	-5.590964167111091	0	Exon
ENSG00000114767.6	e225679	RRP9	-0.00938312031167765	-1.0183772333274201	-0.262225526973211	0.793290745009636	0.928599587480509	-5.98373946653814	0	Exon
ENSG00000110011.13	e640752	DNAJC4	0.0127989094523025	-1.90663562139465	0.262225525028109	0.7932907465080258	0.928599587480509	-5.72884966837329	0	Exon
ENSG00000196247.11	e442923	ZNF107	-0.0191242605370688	-3.2879885707787504	-0.262211869882594	0.7933012656309191	0.9286075792235641	-5.346806527967179	0	Exon
ENSG00000163702.18	e203039	IL17RC	0.0102958611832842	-1.1920471737329599	0.262208073355593	0.793304190259269	0.9286075792235641	-5.923441954065571	0	Exon
ENSG00000169926.10	e812194	KLF13	-0.005124766113753379	5.52406816156148	-0.26220646072285997	0.793305432540638	0.9286075792235641	-6.75060872587067	0	Exon
ENSG00000160460.15	e1050841	SPTBN4	0.007580527064473941	0.0370173726181635	0.26219993567150696	0.793310459077824	0.9286103966708129	-6.24494847225836	0	Exon
ENSG00000092108.20	e776007	SCFD1	0.00619126098738785	0.463109971677981	0.26219292000948197	0.793315863563842	0.92861242345147	-6.323364991911641	0	Exon
ENSG00000152382.5	e80534	TADA1	0.00828101766850422	-0.527215470023925	0.262190886886763	0.793317429773323	0.92861242345147	-6.1175157592767695	0	Exon
ENSG00000196535.15	e935274	MYO18A	-0.0175828814684027	-2.97623545585298	-0.26218180715023603	0.7933244243290691	0.928615857393041	-5.43078364643193	0	Exon
ENSG00000234911.1	e787142	TEX21P	-0.0212493451639789	-3.4824693199334704	-0.262180277565566	0.793325602643013	0.928615857393041	-5.32043504089964	0	Exon
ENSG00000117859.18	e36943	OSBPL9	-0.0189073876681319	-3.24165905894456	-0.262174759416404	0.7933298535473621	0.9286177668635909	-5.35765020149758	0	Exon
ENSG00000248309.6	e340367	MEF2C-AS1	-0.0256663415939232	-3.77776438736784	-0.262166906329602	0.793335903180766	0.928621781784012	-5.246035422233231	0	Exon
ENSG00000135373.12	e626522	EHF	-0.0201111641537179	-1.98606742765425	-0.262149149408595	0.793349582288955	0.9286313392944799	-5.72954945396804	0	Exon
ENSG00000035928.14	e284911	RFC1	-0.00640584336148061	0.501612246926511	-0.26214579015440503	0.793352170109725	0.9286313392944799	-6.33249337629058	0	Exon
ENSG00000104368.17	e496390	PLAT	-0.0169263579079663	-1.9224126233448002	-0.26214501358702696	0.7933527683431929	0.9286313392944799	-5.727480629360451	0	Exon
ENSG00000126777.17	e783342	KTN1	0.0206565411610424	-3.3770400859514504	0.26214270476080703	0.793354546962427	0.9286313392944799	-5.32888247575938	0	Exon
ENSG00000120451.10	e677212	SNX19	-0.00541127106389647	1.31161070023875	-0.2621317774801	0.7933629648785451	0.928633638909522	-6.45632221866986	0	Exon
ENSG00000239900.12	e1135899	ADSL	-0.00663270745985196	0.238244686684847	-0.262131179627523	0.7933634254396479	0.928633638909522	-6.28153607250125	0	Exon
ENSG00000244055.1	e452807		0.0100105657146395	-0.617961001407508	0.262129952726281	0.7933643705942701	0.928633638909522	-6.07470319254617	0	Exon
ENSG00000170571.11	e328722	EMB	-0.0219124412293859	-3.5114496733190603	-0.262123209593048	0.7933695652342221	0.928633947600668	-5.31131244899701	0	Exon
ENSG00000164106.7	e315982	SCRG1	-0.0114636807022704	2.76337984357504	-0.26212108446348603	0.7933712023508871	0.928633947600668	-6.58849823106563	0	Exon
ENSG00000205643.10	e1139788	CDPF1	-0.0164556170658204	-2.7890713142209203	-0.262119408651006	0.793372493331897	0.928633947600668	-5.479059818647519	0	Exon
ENSG00000117625.13	e96367	RCOR3	0.00809380690912042	-0.56513237535045	0.26210710383710395	0.7933819725012231	0.9286406602520392	-6.09569458553851	0	Exon
ENSG00000105063.18	e1073768	PPP6R1	0.00643541088091186	1.7952981560927002	0.262105163039615	0.793383467621962	0.9286406602520392	-6.50785751689867	0	Exon
ENSG00000272234.1	e328180		-0.0226679208171611	-3.0163700812887204	-0.26210121216418	0.7933865112369741	0.9286411564472729	-5.42679039546546	0	Exon
ENSG00000100300.17	e1138173	TSPO	-0.0132519053367018	-1.55231633927532	-0.26208350868520003	0.793400149411237	0.9286507720820729	-5.82690960258186	0	Exon
ENSG00000089060.11	e737395	SLC8B1	-0.0167629697378131	-2.6880811163501	-0.262079620368816	0.7934031448499821	0.9286507720820729	-5.50018972547246	0	Exon
ENSG00000132321.16	e194773	IQCA1	0.0131230787546625	-0.44137147868120596	0.262079379091563	0.79340333072262	0.9286507720820729	-6.12597050467899	0	Exon
ENSG00000187762.5	e388533	HSPE1P11	-0.01291284323596	-1.86770987407122	-0.262074864753357	0.793406808433284	0.9286507720820729	-5.73370011754879	0	Exon
ENSG00000116001.15	e132512	TIA1	0.00594816353307986	0.45211152076478295	0.262073545217134	0.7934078249651652	0.9286507720820729	-6.322252267167929	0	Exon
ENSG00000119599.16	e791056	DCAF4	0.00998772147940526	-1.23977527113503	0.262069756183461	0.7934107439271809	0.928651122333437	-5.92051666169209	0	Exon
ENSG00000204653.9	e1067126	ASPDH	-0.0147596640094606	-2.0242469573063304	-0.26206261921121	0.793416242052193	0.9286544913652809	-5.68961829501716	0	Exon
ENSG00000110107.8	e635714	PRPF19	0.00530843200891771	0.9945846216083771	0.262058330698651	0.793419545808005	0.9286552919826802	-6.4143151172241994	0	Exon
ENSG00000182903.15	e274185	ZNF721	-0.0112318760784624	-1.09698940049371	-0.26205469276317606	0.7934223483794829	0.9286555059871792	-5.95397789915326	0	Exon
ENSG00000206127.10	e812572	GOLGA8O	0.0400829776863396	-3.9393803696567007	0.26204901097868105	0.7934267254847869	0.9286566207584069	-5.21620786519437	0	Exon
ENSG00000150456.10	e748590	EEF1AKMT1	0.0093189991318999	-1.1276259955186	0.26204225712796597	0.7934319284917121	0.9286566207584069	-5.94910171551275	0	Exon
ENSG00000171914.15	e830824	TLN2	0.007091906417763491	0.7636088778082321	0.262041510843397	0.793432503412268	0.9286566207584069	-6.376736671915231	0	Exon
ENSG00000178035.11	e220764	IMPDH2	0.00586994161833855	1.7232665472503603	0.262038949781721	0.793434476396438	0.9286566207584069	-6.50182402619479	0	Exon
ENSG00000175029.16	e605677	CTBP2	0.0177721262982838	-2.7554957981201498	0.26203143969032394	0.793440262009172	0.9286566207584069	-5.476053425363901	0	Exon
ENSG00000146802.12	e465039	TMEM168	0.007873702273604021	-0.6700771587621089	0.262027171860148	0.7934435498587479	0.9286566207584069	-6.073336067608781	0	Exon
ENSG00000089127.12	e736725	OAS1	-0.0174047464846683	-1.22829317498435	-0.262026688111243	0.7934439225292991	0.9286566207584069	-5.93086247679922	0	Exon
ENSG00000010626.14	e684558	LRRC23	0.0211101563606104	-2.04386464699317	0.262024994137958	0.7934452275330558	0.9286566207584069	-5.68990481458956	0	Exon
ENSG00000137073.20	e531058	UBAP2	-0.00639173344883673	0.106414411626841	-0.26201572068137197	0.793452371632213	0.9286566207584069	-6.25633188391837	0	Exon
ENSG00000074621.13	e833404	SLC24A1	0.00998254455631128	-0.706782321713768	0.26201249366858803	0.793454857667161	0.9286566207584069	-6.05695759788378	0	Exon
ENSG00000082805.19	e678995	ERC1	-0.00557445881229806	1.8566202651242398	-0.26200626360080803	0.793459657209803	0.9286566207584069	-6.5149153408776606	0	Exon
ENSG00000135829.16	e86560	DHX9	0.00434597118632331	1.9675132858938602	0.26200274787807	0.7934623656687472	0.9286566207584069	-6.526469422925321	0	Exon
ENSG00000069869.15	e827861	NEDD4	-0.0158615089283974	-2.47679777429395	-0.26200134460706	0.793463446727936	0.9286566207584069	-5.56387460558304	0	Exon
ENSG00000169045.17	e370401	HNRNPH1	-0.00462933499679726	1.91598401845395	-0.26200108541504397	0.793463646405667	0.9286566207584069	-6.521426876489411	0	Exon
ENSG00000085185.15	e1169028	BCORL1	0.0107924019350431	-1.6828226342489099	0.261999740559717	0.793464682462723	0.9286566207584069	-5.78868646642707	0	Exon
ENSG00000110713.15	e614015	NUP98	0.005159411037531129	1.1296162134652599	0.261995688712182	0.7934678039495658	0.9286566207584069	-6.43280658085887	0	Exon
ENSG00000162654.8	e48638	GBP4	-0.0219973031553322	-1.9051312317142002	-0.261989588482248	0.7934725034879109	0.9286566207584069	-5.7331626447106805	0	Exon
ENSG00000163930.9	e227125	BAP1	0.00635373509088121	1.70559113952846	0.261988955651887	0.793472991012678	0.9286566207584069	-6.49838022227427	0	Exon
ENSG00000112511.17	e387416	PHF1	0.0071277508145751	-0.0186427822515027	0.26198415411530496	0.79347669006035	0.9286566207584069	-6.222819239606951	0	Exon
ENSG00000105443.13	e1061627	CYTH2	-0.012763120705712	-1.3681068834045202	-0.26197973744834097	0.7934800926130849	0.9286566207584069	-5.8743784558296595	0	Exon
ENSG00000074855.10	e1032946	ANO8	-0.008222962064592129	0.0333048603637797	-0.26197674561125	0.7934823974944492	0.9286566207584069	-6.2373486957254896	0	Exon
ENSG00000109686.17	e311430	SH3D19	0.0294359006724155	-3.6260418125365903	0.261974418193453	0.7934841905150899	0.9286566207584069	-5.292646506658389	0	Exon
ENSG00000185811.16	e441053	IKZF1	-0.0208877721071717	-3.29517673066117	-0.261973518963701	0.793484883273472	0.9286566207584069	-5.38137255822411	0	Exon
ENSG00000133703.11	e693076	KRAS	0.0145439897401672	-2.50948199482604	0.261970801411769	0.793486976851637	0.9286566207584069	-5.5650866624198	0	Exon
ENSG00000086102.18	e530633	NFX1	-0.010737627603619999	-1.41636253314816	-0.261957534023613	0.7934971979525239	0.9286566207584069	-5.86374951904816	0	Exon
ENSG00000213614.9	e837662	HEXA	0.00592485979314645	0.965229746764487	0.261956415123941	0.7934980599464521	0.9286566207584069	-6.4112944341972895	0	Exon
ENSG00000247157.6	e688727	LINC01252	-0.0150655833912326	-1.6534394827100802	-0.26195641319229	0.793498061434585	0.9286566207584069	-5.806568396981209	0	Exon
ENSG00000139192.11	e682797	TAPBPL	-0.0114346722728667	-0.8072923478367309	-0.261953709371415	0.7935001444438191	0.9286566207584069	-6.02945334422009	0	Exon
ENSG00000121073.13	e956648	SLC35B1	0.0065460791932307	0.577145056931511	0.261952697855356	0.793500923710796	0.9286566207584069	-6.34434055031574	0	Exon
ENSG00000105821.14	e461699	DNAJC2	0.0133468343008027	-2.0984009557558503	0.261951439874915	0.793501892853003	0.9286566207584069	-5.66921698043056	0	Exon
ENSG00000146909.7	e480500	NOM1	-0.0101214962180921	-0.9080116331516701	-0.261942980311485	0.7935084100691501	0.928661182070891	-6.00319653784863	0	Exon
ENSG00000136718.9	e153301	IMP4	-0.00655699447694402	0.277845057417709	-0.261939304123111	0.793511242195489	0.9286614306219549	-6.28830096844851	0	Exon
ENSG00000102125.15	e1176667	TAZ	-0.0115083856158812	-1.59644349988628	-0.26192432024912	0.7935227857628571	0.928669320576731	-5.80443417477124	0	Exon
ENSG00000160948.13	e523076	VPS28	-0.00697890119054495	0.106225576618449	-0.261918575493583	0.7935272115310571	0.928669320576731	-6.25877264218143	0	Exon
ENSG00000273136.6	e60090	NBPF26	-0.0258745076718483	-1.9766239259154699	-0.26191514642804103	0.7935298532914259	0.928669320576731	-5.697986665337321	0	Exon
ENSG00000074181.8	e1029953	NOTCH3	0.0117719638034005	-1.72064423292322	0.261911685022739	0.793532519968837	0.928669320576731	-5.7807165175867	0	Exon
ENSG00000106244.12	e455657	PDAP1	-0.0063961066236440205	0.792316026099702	-0.261910231205268	0.7935336399950621	0.928669320576731	-6.382902369109429	0	Exon
ENSG00000168036.16	e214298	CTNNB1	0.00406270879476975	3.2517274882335605	0.26191013187666	0.7935337165181949	0.928669320576731	-6.62372144666088	0	Exon
ENSG00000147457.13	e489335	CHMP7	0.0112491600075915	-1.28919592952218	0.261906749519091	0.79353632230039	0.928669320576731	-5.91247008271392	0	Exon
ENSG00000086758.15	e1156136	HUWE1	-0.00497163773057107	1.47430107918076	-0.26189853796127	0.7935426485279681	0.928672885226413	-6.4765435625617895	0	Exon
ENSG00000168734.13	e1093042	PKIG	0.009909941788181229	-0.732588879379477	0.261893289233016	0.793546692183122	0.928672885226413	-6.05819894675534	0	Exon
ENSG00000101901.11	e1166058	ALG13	-0.007880363142193259	-0.465168421180811	-0.261889193754458	0.79354984737091	0.928672885226413	-6.1200959317839	0	Exon
ENSG00000101901.11	e1166167	ALG13	-0.007880363142193259	-0.465168421180811	-0.261889193754458	0.79354984737091	0.928672885226413	-6.1200959317839	0	Exon
ENSG00000157404.15	e288986	KIT	0.0116530630154471	-0.6741517617947459	0.261884328501226	0.793553595603362	0.928674205823081	-6.094847767017041	0	Exon
ENSG00000213614.9	e837659	HEXA	0.005922280676656289	0.9650797789773509	0.26187942631645494	0.793557372293029	0.928675559713625	-6.411291769406611	0	Exon
ENSG00000028839.9	e413424	TBPL1	0.00869183715095878	-0.572345422073516	0.26186358009696303	0.793569580404146	0.928681581416126	-6.09806715444	0	Exon
ENSG00000196704.11	e968992	AMZ2	0.00492118959056445	2.23016218365657	0.26186003318636203	0.793572312992129	0.928681581416126	-6.54599453990421	0	Exon
ENSG00000135945.9	e144487	REV1	-0.006510514891383361	0.239348515177243	-0.261858177043365	0.793573742990857	0.928681581416126	-6.27970157445199	0	Exon
ENSG00000077549.17	e13768	CAPZB	-0.00615702904718835	0.468447718632677	-0.261857574690113	0.793574207052442	0.928681581416126	-6.32492109838318	0	Exon
ENSG00000104870.12	e1064076	FCGRT	0.0074030576611405705	1.12983872033775	0.26185574471816603	0.7935756168895279	0.928681581416126	-6.43321032823987	0	Exon
ENSG00000184575.11	e718055	XPOT	0.00698661800193846	-0.00597563891222184	0.26184334155974	0.793585172481588	0.928689519306712	-6.22808226660375	0	Exon
ENSG00000164796.17	e512640	CSMD3	-0.011915970122101998	-1.56731848728376	-0.26183817661460196	0.793589151647285	0.928689519306712	-5.8344278825541505	0	Exon
ENSG00000163466.15	e185217	ARPC2	-0.0180881622363648	-2.8763343522863702	-0.261836738696014	0.7935902594463271	0.928689519306712	-5.45567278277107	0	Exon
ENSG00000111581.9	e719424	NUP107	-0.00832877807026874	-0.765872682494876	-0.261827316065435	0.7935975188253359	0.9286930520344749	-6.045998783743349	0	Exon
ENSG00000213614.9	e837568	HEXA	0.00592224136924826	0.965245806713655	0.261823574979741	0.7936004010359499	0.9286930520344749	-6.411330163065441	0	Exon
ENSG00000164609.9	e363419	SLU7	0.0243617884294285	-3.60895054976102	0.26182261870601004	0.7936011377696751	0.9286930520344749	-5.289709661055039	0	Exon
ENSG00000060718.19	e52375	COL11A1	-0.0142250261810177	-2.09496499289099	-0.261813159362888	0.793608425459788	0.9286962872270059	-5.66573874304054	0	Exon
ENSG00000142556.18	e1068926	ZNF614	0.00871490600026535	-0.6806301774045269	0.261812229238582	0.7936091420493929	0.9286962872270059	-6.06398290400674	0	Exon
ENSG00000105429.12	e1054039	MEGF8	-0.00773586242273796	0.29696432617827395	-0.261804151840478	0.793615365073908	0.9286988717742801	-6.29740112820721	0	Exon
ENSG00000170906.15	e1070782	NDUFA3	-0.00569947280860429	3.50851952810345	-0.261800131102488	0.7936184627534429	0.9286988717742801	-6.63792958528427	0	Exon
ENSG00000255036.6	e544548		-0.0149909500091861	-2.3488856774910696	-0.261799160913176	0.793619210212629	0.9286988717742801	-5.58833043939124	0	Exon
ENSG00000146350.13	e410026	TBC1D32	-0.0116977345190403	-1.70792604421985	-0.26179306540048	0.7936239063591708	0.9287013014588741	-5.77499482206722	0	Exon
ENSG00000125878.6	e1077558	TCF15	-0.0214671560594785	-3.2730050255982204	-0.26177947032409804	0.793634380397875	0.9287104924134879	-5.36408583503871	0	Exon
ENSG00000270578.1	e661801		0.0146445469885529	-1.97972841418107	0.261761149036605	0.793648495704958	0.928723944303505	-5.6989116016890895	0	Exon
ENSG00000160087.20	e1310	UBE2J2	0.00817997016259454	-0.652890916546609	0.26175525445847897	0.7936530370912971	0.9287245530282571	-6.0672428526504305	0	Exon
ENSG00000128245.14	e1130652	YWHAH	-0.0222522606693877	-2.75354947767402	-0.261753672681485	0.793654255748057	0.9287245530282571	-5.47902635224532	0	Exon
ENSG00000168538.15	e317310	TRAPPC11	0.00632983822433019	0.10658763623149799	0.26174327419421806	0.793662267121824	0.92873062253617	-6.258080693163719	0	Exon
ENSG00000237296.9	e874759	SMG1P1	-0.0101172777856496	0.173316353621707	-0.261737221805098	0.793666930113164	0.92873062253617	-6.26658628692219	0	Exon
ENSG00000118495.18	e416583	PLAGL1	-0.0123647756796295	-1.5136417428481002	-0.26173361819558105	0.7936697064748491	0.92873062253617	-5.83202850596985	0	Exon
ENSG00000131459.12	e371441	GFPT2	-0.0156659309499787	-2.13222672597571	-0.261733338059933	0.793669922302416	0.92873062253617	-5.6535239562207105	0	Exon
ENSG00000188641.12	e51217	DPYD	-0.007157253982545559	0.34299663130899	-0.261729212299419	0.7936731009531041	0.928731276317894	-6.29562468048118	0	Exon
ENSG00000213942.3	e682736		-0.0211370001633555	-3.49298305441437	-0.261715178473108	0.793683913199181	0.9287403381059399	-5.31641492154361	0	Exon
ENSG00000151876.12	e327961	FBXO4	0.0118107632834035	-1.86155331729572	0.261712359709477	0.7936860848972429	0.9287403381059399	-5.739825033272071	0	Exon
ENSG00000159216.18	e1108627	RUNX1	0.0227626839245859	-3.3352193023399104	0.26169868539978197	0.7936966202027829	0.928745519827735	-5.349481492130789	0	Exon
ENSG00000094916.14	e709114	CBX5	-0.020055822007075	-3.2568998823353303	-0.26169770577256	0.793697374953273	0.928745519827735	-5.35666577830309	0	Exon
ENSG00000162227.7	e638872	TAF6L	0.0115625391428296	-1.65316685382575	0.26169286780803697	0.793701102349569	0.928745519827735	-5.8012554774878895	0	Exon
ENSG00000172354.9	e458557	GNB2	0.0048624556689508295	3.03488740715904	0.26169097318213197	0.793702562060112	0.928745519827735	-6.6100684301297	0	Exon
ENSG00000153201.15	e147030	RANBP2	0.00547731880897549	1.9221470585216298	0.26168343276608197	0.793708371564983	0.928745519827735	-6.521505027470679	0	Exon
ENSG00000136161.12	e755904	RCBTB2	0.008356116332211009	-0.45005530542843203	0.261682989592558	0.793708713007873	0.928745519827735	-6.12750966298142	0	Exon
ENSG00000115677.16	e198137	HDLBP	0.00473269892011374	1.8024985566340601	0.261682807879782	0.79370885300843	0.928745519827735	-6.51055943235803	0	Exon
ENSG00000197568.13	e44286	HHLA3	-0.01250676148523	-0.695054983215465	-0.26167879713472003	0.793711943087537	0.928746069898449	-6.074136840693071	0	Exon
ENSG00000259604.5	e852638		-0.020012519083652	-3.08952039344496	-0.261675147810247	0.7937147547129251	0.928746294139587	-5.420774182305549	0	Exon
ENSG00000116670.14	e9408	MAD2L2	-0.00827503690077348	-0.146772503922554	-0.26167151869554395	0.7937175507703459	0.928746500162821	-6.1977485329381	0	Exon
ENSG00000165732.12	e584158	DDX21	0.006286828838258001	1.6729372437481898	0.261658603117387	0.793727501620477	0.928747990658492	-6.497008449920441	0	Exon
ENSG00000105953.14	e439132	OGDH	0.00613923194767496	1.4077225248422398	0.26165738212418305	0.793728442340495	0.928747990658492	-6.469451503530999	0	Exon
ENSG00000245526.9	e339929	LINC00461	-0.0194431279809411	-3.3690176547288706	-0.261656263052712	0.793729304534693	0.928747990658492	-5.33165474285509	0	Exon
ENSG00000245526.9	e339972	LINC00461	-0.0194431279809411	-3.3690176547288706	-0.261656263052712	0.793729304534693	0.928747990658492	-5.33165474285509	0	Exon
ENSG00000221968.8	e637397	FADS3	0.0100131204917329	-0.39111220219532794	0.261644266921918	0.793738547029417	0.9287557396674159	-6.14034334334347	0	Exon
ENSG00000074603.18	e832995	DPP8	0.00508043698249355	1.00854982930728	0.26163813827856996	0.793743268892609	0.9287581990387841	-6.412671823227281	0	Exon
ENSG00000168394.10	e386293	TAP1	0.0145516538033233	-1.0695941942940999	0.26162926282993304	0.7937501070677679	0.928762116028802	-5.96959594660553	0	Exon
ENSG00000106638.15	e444886	TBL2	-0.0164885323305771	-2.93601553108939	-0.261625814076961	0.793752764197112	0.928762116028802	-5.4505324971080995	0	Exon
ENSG00000167723.14	e913853	TRPV3	0.0135090970984466	-1.6613287347174799	0.261623591560148	0.7937544765607059	0.928762116028802	-5.78909606077685	0	Exon
ENSG00000100528.11	e782511	CNIH1	-0.00739372904085445	0.154020825064217	-0.26159481350857394	0.7937766490310579	0.9287793736529609	-6.2659683482789195	0	Exon
ENSG00000146733.13	e442126	PSPH	0.0075871696176270905	-0.100589881591031	0.261594574159073	0.7937768334420809	0.9287793736529609	-6.20594606076792	0	Exon
ENSG00000106123.11	e474988	EPHB6	0.00983213344152208	2.3180721592299705	0.261594246610482	0.7937770858076569	0.9287793736529609	-6.5569587678317	0	Exon
ENSG00000088448.14	e764114	ANKRD10	0.0089552648447576	-0.37069177479908005	0.261584503629892	0.7937845924684541	0.928785091303076	-6.14328450789921	0	Exon
ENSG00000152404.15	e664199	CWF19L2	-0.00626180321111529	0.526761200379228	-0.261577901005535	0.7937896795942231	0.928787977894707	-6.33403113606063	0	Exon
ENSG00000177463.15	e205838	NR2C2	-0.00572902643560396	0.6787322245390239	-0.261573817653947	0.793792825699632	0.9287885933487829	-6.362212067934361	0	Exon
ENSG00000100023.18	e1121858	PPIL2	-0.00579599164384094	1.4940762794151599	-0.26156635733265	0.7937985736721469	0.9287895738707049	-6.48092255597751	0	Exon
ENSG00000147854.16	e526418	UHRF2	0.00755427474639805	0.16517153348914201	0.261563580315308	0.7938007132905559	0.9287895738707049	-6.2658099638774205	0	Exon
ENSG00000267281.2	e708569		0.0109211097962921	-1.36947209793441	0.26156159180320104	0.793802245387494	0.9287895738707049	-5.876395187930889	0	Exon
ENSG00000008853.16	e489177	RHOBTB2	-0.00607767528591629	5.03322682349719	-0.261559127402684	0.793804144145203	0.9287895738707049	-6.724839150463951	0	Exon
ENSG00000198763.3	e1182738	MT-ND2	-0.0112375842532844	7.88431871773402	-0.261551172112455	0.793810273501683	0.9287909600184571	-6.86592690883921	0	Exon
ENSG00000121892.14	e285370	PDS5A	-0.007739718258940741	-0.203295929924156	-0.261550788501813	0.79381056906462	0.9287909600184571	-6.18477981051538	0	Exon
ENSG00000184432.9	e252583	COPB2	0.00480238851667033	1.53794909916072	0.26154575150416504	0.79381444995507	0.928791906812838	-6.48113016681697	0	Exon
ENSG00000142949.16	e31247	PTPRF	0.00688049557490826	1.1295748731797801	0.26154293696513103	0.793816618494677	0.928791906812838	-6.43608036723582	0	Exon
ENSG00000105647.15	e1034610	PIK3R2	-0.00789032576564448	1.29079568087484	-0.261535161592246	0.7938226092545358	0.928795850565216	-6.45481564270146	0	Exon
ENSG00000078549.14	e434709	ADCYAP1R1	-0.00781658731507482	2.5463132614010804	-0.261529140563636	0.7938272483377379	0.9287964900271569	-6.57646966343195	0	Exon
ENSG00000273064.1	e130728		0.0118957854188737	-1.80614042477737	0.261527650961509	0.793828396047782	0.9287964900271569	-5.74837872313691	0	Exon
ENSG00000232528.3	e1078112		0.0162454023577865	-2.08401133486454	0.261521675618446	0.7938329999402142	0.928798811065658	-5.67558344190838	0	Exon
ENSG00000198231.12	e966159	DDX42	-0.004175138133726421	4.138943483094851	-0.261505819992196	0.79384521644491	0.928805837110581	-6.6764948670496	0	Exon
ENSG00000088970.15	e1083752	KIZ	-0.00868430854998848	-0.888620158060016	-0.26150420457803897	0.793846461098354	0.928805837110581	-6.010491214589111	0	Exon
ENSG00000175322.11	e990814	ZNF519	-0.0112454050078474	-1.4617001991858998	-0.26150367973614497	0.7938468654816221	0.928805837110581	-5.873270729455861	0	Exon
ENSG00000279670.1	e529328		0.0150348818907705	-2.23856630423295	0.261498468554531	0.793850880626477	0.928806919909535	-5.64463242224368	0	Exon
ENSG00000129493.14	e776587	HEATR5A	-0.0080211141905388	-0.007727852064463209	-0.261491175246035	0.793856500031106	0.928806919909535	-6.22545008129225	0	Exon
ENSG00000275835.4	e809084	TUBGCP5	-0.0101874725494613	-1.27201920067401	-0.261490435277706	0.7938570701682169	0.928806919909535	-5.90856463950613	0	Exon
ENSG00000169599.12	e131101	NFU1	0.0106087330937789	-1.3141523998804399	0.261488875992157	0.7938582715802109	0.928806919909535	-5.90215608691767	0	Exon
ENSG00000141556.20	e985333	TBCD	0.00833271720124268	-0.402478678877315	0.261485347317571	0.79386099038614	0.9288070353256321	-6.142489518073231	0	Exon
ENSG00000140263.13	e822784	SORD	0.0184374214946522	-0.994061094264015	0.26147882057544397	0.793866019177587	0.9288088776900492	-5.990579086205009	0	Exon
ENSG00000174579.3	e251027	MSL2	0.00473234002319435	1.3538961098051	0.261474912428972	0.793869030370621	0.9288088776900492	-6.46303161283881	0	Exon
ENSG00000111237.18	e734555	VPS29	0.0199245289743746	-3.54346865091533	0.26147225293892	0.7938710794864541	0.9288088776900492	-5.296521385939481	0	Exon
ENSG00000070814.17	e359948	TCOF1	0.0124569327542485	-1.86801968764286	0.261469701007505	0.7938730457305591	0.9288088776900492	-5.73036877497236	0	Exon
ENSG00000105655.18	e1035174	ISYNA1	-0.0239627161244134	-3.70574477242253	-0.261457766179216	0.793882241444124	0.9288165708704351	-5.2771886489028	0	Exon
ENSG00000071994.10	e424335	PDCD2	0.0135089714351871	-2.22837183967972	0.26145051012085396	0.7938878322076021	0.9288200463388381	-5.64106050054399	0	Exon
ENSG00000205517.12	e1023940	RGL3	-0.0247789978796772	-3.41048825111521	-0.261442411541144	0.793894072142912	0.928824281289354	-5.33379460084865	0	Exon
ENSG00000082212.11	e999342	ME2	-0.00633420746861477	0.303669234915712	-0.261436730812264	0.7938984491381371	0.928826336653792	-6.29188759793433	0	Exon
ENSG00000073331.17	e304330	ALPK1	0.00951198438993795	-0.0245300419259487	0.261427096724709	0.793905872206681	0.928829393717293	-6.23025147676815	0	Exon
ENSG00000198373.12	e899324	WWP2	-0.024110801536399	-3.6781360455009002	-0.26142486827764	0.793907589228761	0.928829393717293	-5.26851230728807	0	Exon
ENSG00000196371.3	e661621	FUT4	-0.00596115662766037	1.3536740077330403	-0.261417983592668	0.79391289389603	0.928829393717293	-6.4639780296308205	0	Exon
ENSG00000198231.12	e966122	DDX42	-0.004173700069953329	4.13894639098257	-0.261417641290736	0.793913157640789	0.928829393717293	-6.676517821653559	0	Exon
ENSG00000136536.14	e161509	MARCH7	0.008792529211817229	-0.679416758894745	0.26141602137259	0.7939144057933399	0.928829393717293	-6.07169302067983	0	Exon
ENSG00000095319.14	e557114	NUP188	-0.0120032105933446	-1.9086354948989699	-0.261412935535585	0.793916783442924	0.928829393717293	-5.719222710696549	0	Exon
ENSG00000110934.10	e705110	BIN2	0.0217737774832088	-3.38618484272027	0.26139661117380103	0.793929361460058	0.928841043631352	-5.36868269059946	0	Exon
ENSG00000136824.18	e546056	SMC2	-0.00977835555573335	-0.907205188216577	-0.26138843804519196	0.7939356589241201	0.928845345691115	-6.01346241650267	0	Exon
ENSG00000067225.17	e837110	PKM	0.00725929566520726	2.2290200056112597	0.261384004169777	0.7939390752679129	0.9288462313710358	-6.5509594861888	0	Exon
ENSG00000156042.17	e586685	CFAP70	0.0189662847907359	-1.4948423089285001	0.261380654137319	0.7939416565028821	0.9288462313710358	-5.84177665627661	0	Exon
ENSG00000155657.25	e170333	TTN	0.022418270000089002	-2.6882964525269504	0.26137312904081306	0.793947454676529	0.9288499492444229	-5.51101507247637	0	Exon
ENSG00000114030.12	e243620	KPNA1	-0.00539491910503278	0.799699150586037	-0.261362844894941	0.7939553787480229	0.9288533180699201	-6.38234852081246	0	Exon
ENSG00000161013.16	e370741	MGAT4B	0.007789819529378329	-0.30909565126826694	0.261362590444048	0.7939555748060991	0.9288533180699201	-6.158188529930411	0	Exon
ENSG00000112118.17	e395879	MCM3	0.008130558128216909	-0.0376822243153805	0.26135089639391695	0.793964585254164	0.928860623634562	-6.225595956109331	0	Exon
ENSG00000196363.9	e561098	WDR5	0.0076088876803411	-0.432464086201832	0.26134768459415697	0.7939670600008191	0.928860623634562	-6.129033379971711	0	Exon
ENSG00000135336.14	e403747	ORC3	0.00802627724969924	-0.689083515742545	0.261325685257798	0.793984010921775	0.928875323127629	-6.06912826055395	0	Exon
ENSG00000143353.11	e98269	LYPLAL1	0.00468647460500962	1.54917644618012	0.26132134049065503	0.7939873586617858	0.928875323127629	-6.479958538563429	0	Exon
ENSG00000146263.11	e404919	MMS22L	-0.0201616793517776	-3.2167991398962794	-0.261320592332066	0.7939879351350551	0.928875323127629	-5.36580229896941	0	Exon
ENSG00000001460.17	e17140	STPG1	-0.0192961715539385	-2.2050092326044703	-0.261314295583164	0.793992786928271	0.928875323127629	-5.63977746863688	0	Exon
ENSG00000157350.12	e900163	ST3GAL2	-0.0060097035957525895	2.8404585733756202	-0.261307520737332	0.7939980071153628	0.928875323127629	-6.59624488506467	0	Exon
ENSG00000100599.15	e799428	RIN3	-0.0166391857254833	-2.25915843377154	-0.26130682912645103	0.7939985400192561	0.928875323127629	-5.6307594695021	0	Exon
ENSG00000160410.14	e1050878	SHKBP1	-0.0159328100674742	-2.6364642651032404	-0.261306244144053	0.793998990763249	0.928875323127629	-5.51647383602439	0	Exon
ENSG00000224470.7	e901585	ATXN1L	-0.00850117324281032	-0.872585508495135	-0.261302873578666	0.7940015878719691	0.928875323127629	-6.01302191109849	0	Exon
ENSG00000143614.9	e68807	GATAD2B	-0.005905385085739971	0.514224489678808	-0.261300430543546	0.7940034702958109	0.928875323127629	-6.33526205721489	0	Exon
ENSG00000176623.11	e505572	RMDN1	0.00692725237389564	0.337502024485187	0.261297370323143	0.7940058282791039	0.928875323127629	-6.296734001935071	0	Exon
ENSG00000139613.11	e712099	SMARCC2	0.0050137718242568	1.3515407082095199	0.26128825268062195	0.794012853682574	0.9288784297839909	-6.460329888099579	0	Exon
ENSG00000059769.19	e547698	DNAJC25	0.0125515041976256	-1.9022786324594398	0.261285708372823	0.7940148141472549	0.9288784297839909	-5.71852009207348	0	Exon
ENSG00000154001.13	e786136	PPP2R5E	-0.0077198492161692596	-0.09119538960317901	-0.261282020825235	0.7940176555144471	0.9288784297839909	-6.211650648279821	0	Exon
ENSG00000133226.16	e17393	SRRM1	0.0072285772532374	0.24048487634208898	0.26127193324361303	0.7940254283158811	0.9288784297839909	-6.2825407803169595	0	Exon
ENSG00000178209.14	e521431	PLEC	-0.0116796389073423	-0.00691109288733947	-0.26127178826125397	0.794025540029535	0.9288784297839909	-6.23219286617691	0	Exon
ENSG00000185808.13	e1109240	PIGP	-0.00769410896015892	-0.13571031177085602	-0.261270257094749	0.7940267198437071	0.9288784297839909	-6.20100264333091	0	Exon
ENSG00000134780.9	e637013	DAGLA	0.00808898155564328	-0.21876935282467203	0.26127011882912	0.794026826381947	0.9288784297839909	-6.184253436313409	0	Exon
ENSG00000056586.15	e551281	RC3H2	-0.00732787275141529	-0.22706033368561301	-0.261255092463607	0.7940384047165179	0.928884623260697	-6.1827688365927	0	Exon
ENSG00000154262.12	e969877	ABCA6	-0.0277597316713201	-3.29652403313679	-0.261244766698913	0.794046361101921	0.928884623260697	-5.363679582458911	0	Exon
ENSG00000119801.12	e119131	YPEL5	-0.00352843524934286	3.24435124490334	-0.261242930478336	0.7940477759803629	0.928884623260697	-6.621716861945651	0	Exon
ENSG00000176273.14	e593079	SLC35G1	0.0206010998088433	-3.1289891153234	0.261241701894933	0.7940487226514169	0.928884623260697	-5.3922638871832005	0	Exon
ENSG00000144118.13	e150973	RALB	-0.012457681456022	-1.99704425717909	-0.261241382850124	0.794048968487838	0.928884623260697	-5.70624904968302	0	Exon
ENSG00000087448.9	e694171	KLHL42	-0.00519639591446955	1.02403931862304	-0.261241135010353	0.7940491594580251	0.928884623260697	-6.4174805209119405	0	Exon
ENSG00000204344.14	e384543	STK19	0.0093161858757227	-0.675872551690734	0.261239136412646	0.794050699455777	0.928884623260697	-6.06634249266963	0	Exon
ENSG00000255618.1	e738719		0.0131680424251179	-1.8577606309309	0.26123604211881796	0.794053083731861	0.928884623260697	-5.78549360113166	0	Exon
ENSG00000205758.11	e1107792	CRYZL1	-0.0054725513884374705	1.46724671975384	-0.261208289964242	0.7940744679537142	0.928906573164371	-6.4709006312062405	0	Exon
ENSG00000005469.11	e450835	CROT	-0.00884408621670698	-0.9473817814974971	-0.261204075780633	0.7940777151759849	0.9289073063708101	-5.99588179057253	0	Exon
ENSG00000257390.5	e710533		0.0069938756291137395	-0.28733461880257505	0.261198158292931	0.794082274878438	0.928907683899603	-6.16559740910733	0	Exon
ENSG00000117616.17	e17571	RSRP1	-0.0381187337738317	-3.5563083363068198	-0.261191084365578	0.794087725681278	0.928907683899603	-5.306254763509981	0	Exon
ENSG00000074582.12	e186231	BCS1L	-0.012403405817921001	-2.07272740108309	-0.26118486310870304	0.7940925194686569	0.928907683899603	-5.68318034999733	0	Exon
ENSG00000093167.17	e211745	LRRFIP2	-0.0180112086661146	-2.39989999592009	-0.26117621567544896	0.794099182758393	0.928907683899603	-5.5741805254549694	0	Exon
ENSG00000151148.13	e733285	UBE3B	-0.00681066580674785	0.0517947134292259	-0.26117599877921105	0.7940993498882359	0.928907683899603	-6.24314883253218	0	Exon
ENSG00000101040.19	e1095560	ZMYND8	0.00825379387988483	0.0647472786171321	0.26117526815256303	0.7940999128741701	0.928907683899603	-6.246724917717099	0	Exon
ENSG00000146426.17	e420053	TIAM2	-0.00852822299832342	-0.0780615587639376	-0.26117486707254195	0.7941002219272901	0.928907683899603	-6.212992737908009	0	Exon
ENSG00000131845.14	e1075558	ZNF304	-0.0167602279591922	-2.92084828470546	-0.26117392898836	0.794100944770308	0.928907683899603	-5.460868526463031	0	Exon
ENSG00000241973.10	e1120703	PI4KA	0.00556354681491804	1.7796749211924299	0.261172140005631	0.7941023232757359	0.928907683899603	-6.508966047647129	0	Exon
ENSG00000139631.18	e707337	CSAD	0.0128108861582733	-1.9242053277929199	0.261164335912336	0.7941083367482551	0.928907683899603	-5.71056790993689	0	Exon
ENSG00000136536.14	e161529	MARCH7	0.0087913305368329	-0.693488666565564	0.261162439753417	0.794109797842274	0.928907683899603	-6.06892855047168	0	Exon
ENSG00000058404.19	e438663	CAMK2B	-0.00706351180529699	2.86493388585723	-0.261155031337343	0.794115506438471	0.928907683899603	-6.592773946292441	0	Exon
ENSG00000125885.13	e1080222	MCM8	-0.0131437052594666	-2.22324259848105	-0.261151705061487	0.7941180695224291	0.928907683899603	-5.62744301692443	0	Exon
ENSG00000089169.14	e736630	RPH3A	-0.0112596560766462	0.156226883477149	-0.26114871667806194	0.7941203722430308	0.928907683899603	-6.26916786737319	0	Exon
ENSG00000230154.1	e111951		0.0161765259099722	-2.7045179190797994	0.261148084075057	0.7941208597001129	0.928907683899603	-5.49405827239497	0	Exon
ENSG00000109390.11	e308680	NDUFC1	-0.00694929863808732	0.956745748580719	-0.261143573301588	0.794124335513435	0.928907683899603	-6.4010274184533	0	Exon
ENSG00000120725.12	e353577	SIL1	0.00582569328680431	0.9643722326800479	0.261140624368649	0.794126607840004	0.928907683899603	-6.41207076662225	0	Exon
ENSG00000100325.14	e1127475	ASCC2	0.0090481710139458	-1.06950522505931	0.261140407830661	0.79412677469535	0.928907683899603	-5.9562964706384305	0	Exon
ENSG00000108465.14	e955045	CDK5RAP3	-0.0140741166636404	-1.94255421159879	-0.261129959819962	0.794134825517726	0.928907683899603	-5.70947099443645	0	Exon
ENSG00000042088.13	e797698	TDP1	-0.0152589032018572	-2.29788266527344	-0.26112241829643895	0.79414063673012	0.928907683899603	-5.620508741228219	0	Exon
ENSG00000174099.10	e718382	MSRB3	0.0150743618555454	-2.41690605884232	0.261117331572756	0.794144556373212	0.928907683899603	-5.57185358334276	0	Exon
ENSG00000198910.12	e1174999	L1CAM	0.00755186704812817	0.957600264446097	0.26111366335703196	0.794147382969228	0.928907683899603	-6.410711643243969	0	Exon
ENSG00000205930.8	e1107072	C21orf62-AS1	-0.0170578480262973	-2.7311117105315796	-0.261107702756811	0.794151976000646	0.928907683899603	-5.48858408514994	0	Exon
ENSG00000125629.14	e150344	INSIG2	-0.0100507047519576	-0.95647556424419	-0.261105657691428	0.7941535518586221	0.928907683899603	-5.99940906904093	0	Exon
ENSG00000132382.14	e915150	MYBBP1A	-0.0102233907849445	-1.2582844147041101	-0.261103157466947	0.794155478447897	0.928907683899603	-5.910068191825101	0	Exon
ENSG00000111642.14	e683537	CHD4	0.00461029143979201	1.7078672604048502	0.261100461385986	0.79415755595903	0.928907683899603	-6.50317128912506	0	Exon
ENSG00000128849.10	e828501	CGNL1	-0.00875333301247205	0.27367296867219	-0.261094699594821	0.794161995810325	0.928907683899603	-6.2851084948628495	0	Exon
ENSG00000112200.16	e398074	ZNF451	0.0111798722499624	-1.66670015455147	0.261094233756494	0.7941623547706759	0.928907683899603	-5.79031294511581	0	Exon
ENSG00000155657.25	e170215	TTN	-0.0200174330212433	-2.03213083141381	-0.261092810837104	0.7941634512278409	0.928907683899603	-5.6939458927401505	0	Exon
ENSG00000165102.14	e497348	HGSNAT	-0.0197061590028776	-3.21788935419451	-0.261090698067651	0.794165079262636	0.928907683899603	-5.37287420260283	0	Exon
ENSG00000100926.14	e773681	TM9SF1	-0.00927562536183003	-1.09635706599311	-0.26108777026824	0.7941673353357959	0.928907683899603	-5.958124241552781	0	Exon
ENSG00000011485.14	e1058828	PPP5C	-0.00558511032403702	0.675901815824935	-0.261085876094511	0.79416879492937	0.928907683899603	-6.364237484592559	0	Exon
ENSG00000101546.12	e1005744	RBFA	-0.00954433998335281	-1.24250040802411	-0.261076355012902	0.7941761316008091	0.928907683899603	-5.911389743360719	0	Exon
ENSG00000134516.15	e364889	DOCK2	-0.0177000139442546	-2.38476838573473	-0.261071456420249	0.794179906322432	0.928907683899603	-5.6139782111642305	0	Exon
ENSG00000055163.19	e362404	CYFIP2	-0.00549249515997728	2.4583544740288596	-0.261069455649082	0.794181448063405	0.928907683899603	-6.5664350761666705	0	Exon
ENSG00000172890.11	e651549	NADSYN1	-0.0135279372599267	-2.18488655281184	-0.26106719008465396	0.7941831938479871	0.928907683899603	-5.6348053358011	0	Exon
ENSG00000249115.8	e1042866	HAUS5	0.0175390538659875	-2.88350250149629	0.26106605501264	0.7941840685051279	0.928907683899603	-5.44952601428913	0	Exon
ENSG00000230092.7	e346		0.011429705391401002	0.11525201765051499	0.261059171788163	0.7941893725454708	0.928907683899603	-6.248845924460679	0	Exon
ENSG00000136870.10	e545886	ZNF189	0.00748798773368908	4.01999840349533	0.261057640644273	0.7941905524078939	0.928907683899603	-6.66929964497936	0	Exon
ENSG00000010671.15	e1162892	BTK	0.018634798363381	-2.95475435739273	0.261054003084087	0.7941933554256261	0.928907683899603	-5.49581754758467	0	Exon
ENSG00000071994.10	e424369	PDCD2	0.0135124622265872	-2.2233818629689397	0.26105117350391	0.7941955358349441	0.928907683899603	-5.64257218309859	0	Exon
ENSG00000134278.15	e989960	SPIRE1	0.0054804282703900704	1.29265027275587	0.26104501171545	0.7942002839728101	0.928907683899603	-6.45459530441512	0	Exon
ENSG00000188529.14	e16854	SRSF10	-0.0065149539663908	1.9498697804326999	-0.26104485980635	0.794200401030698	0.928907683899603	-6.5252055666639	0	Exon
ENSG00000106028.10	e474322	SSBP1	-0.0059625188417129	0.7550140883869759	-0.26104296806827804	0.794201858763797	0.928907683899603	-6.36933961001217	0	Exon
ENSG00000104218.14	e501910	CSPP1	0.0114122228284733	-1.79037735993771	0.261042179118419	0.794202466711982	0.928907683899603	-5.75016094581923	0	Exon
ENSG00000105819.13	e461607	PMPCB	-0.010861288976252	-1.4519110401289999	-0.261041209709143	0.794203213718574	0.928907683899603	-5.848250059479559	0	Exon
ENSG00000136531.14	e163373	SCN2A	0.00832608095031032	2.16897107110946	0.261032000685608	0.7942103100097041	0.928907683899603	-6.5334432773593	0	Exon
ENSG00000129315.9	e701100	CCNT1	-0.007801950832920629	-0.39822955047832503	-0.26103146440978103	0.794210723253761	0.928907683899603	-6.135919387303099	0	Exon
ENSG00000144118.13	e150962	RALB	-0.0124564965075734	-1.9962072839442802	-0.26102637472914497	0.794214645268734	0.928907683899603	-5.70648612023175	0	Exon
ENSG00000144118.13	e150967	RALB	-0.0124564965075734	-1.9962072839442802	-0.26102637472914497	0.794214645268734	0.928907683899603	-5.70648612023175	0	Exon
ENSG00000131374.14	e207012	TBC1D5	-0.00537319248112911	0.810205044036847	-0.261024498786104	0.794216090837509	0.928907683899603	-6.38254082613683	0	Exon
ENSG00000076108.11	e713542	BAZ2A	0.008434497861747709	-0.336666808114231	0.261019687184555	0.7942197985764371	0.928907683899603	-6.1488621944912305	0	Exon
ENSG00000015171.18	e566271	ZMYND11	-0.00316929879900587	5.12525816527438	-0.26101961157192605	0.79421985684229	0.928907683899603	-6.72934573053819	0	Exon
ENSG00000196531.10	e713810	NACA	-0.00420297239347306	3.8627280451608397	-0.261014317389918	0.7942239364550491	0.928907683899603	-6.659666603647691	0	Exon
ENSG00000114120.11	e252908	SLC25A36	-0.0184560368900129	-3.1601378766776205	-0.261012145109753	0.794225610381355	0.928907683899603	-5.40214595372464	0	Exon
ENSG00000118473.21	e43173	SGIP1	-0.00599733161599372	1.5733917906740502	-0.26100246829176704	0.7942330672027891	0.928907683899603	-6.484906659260559	0	Exon
ENSG00000170579.15	e987052	DLGAP1	0.0197322022917282	-3.5755169960877202	0.261001523703321	0.7942337950905269	0.928907683899603	-5.31533258091835	0	Exon
ENSG00000257093.6	e474188	KIAA1147	0.00582024586279579	1.2895780059544097	0.260999119479785	0.794235647755152	0.928907683899603	-6.453756655516809	0	Exon
ENSG00000103671.9	e832397	TRIP4	0.008381728716037491	-0.687941859740487	0.260997425227675	0.794236953325365	0.928907683899603	-6.067423521173789	0	Exon
ENSG00000260729.1	e837520		0.00590408501604178	0.9651901916658591	0.260996183693826	0.794237910036721	0.928907683899603	-6.41153183412321	0	Exon
ENSG00000167114.12	e555699	SLC27A4	-0.00740990932033443	-0.0641888550320518	-0.260990348384047	0.7942424066618459	0.928907683899603	-6.217701567114051	0	Exon
ENSG00000159063.12	e657691	ALG8	0.0100987220192686	-1.03760315333952	0.26098992972824303	0.794242729273639	0.928907683899603	-5.974530663305889	0	Exon
ENSG00000066629.16	e802126	EML1	-0.00598991705976222	1.58088415627521	-0.26098941514444196	0.794243125806593	0.928907683899603	-6.48707660153988	0	Exon
ENSG00000162909.17	e99498	CAPN2	-0.00550753580459766	1.9129214454750902	-0.26098165989710304	0.794249101926434	0.9289084856722121	-6.52209769481852	0	Exon
ENSG00000176973.7	e644512	FAM89B	0.0053478486844764205	2.73950160991116	0.260981482135584	0.794249238907913	0.9289084856722121	-6.590144162034769	0	Exon
ENSG00000203943.8	e47117	SAMD13	-0.0110327449787308	-1.8469426805517501	-0.260978323818167	0.794251672680864	0.9289084856722121	-5.76115138241966	0	Exon
ENSG00000196712.16	e937298	NF1	-0.00696104711097813	0.27607127953328403	-0.260967793579582	0.7942597872090601	0.9289131279253051	-6.28948720178785	0	Exon
ENSG00000114021.11	e237307	NIT2	0.00823599179727722	-0.115300617058502	0.260966371703968	0.7942608828981759	0.9289131279253051	-6.20882514138008	0	Exon
ENSG00000168038.10	e214417	ULK4	-0.0146404235155701	-2.02410810008699	-0.260954614222918	0.7942699431606149	0.9289187716787709	-5.6822789493844805	0	Exon
ENSG00000176371.13	e846436	ZSCAN2	-0.00882334156638345	-0.7248879441287579	-0.260950616107031	0.794273024097228	0.9289187716787709	-6.059877909857089	0	Exon
ENSG00000280163.1	e894925		-0.0089023937222581	-0.57834217411856	-0.26094990772623894	0.7942735699737671	0.9289187716787709	-6.100908725403019	0	Exon
ENSG00000164796.17	e512638	CSMD3	0.0110561849957608	-1.09121039182856	0.26094375059020397	0.794278314652284	0.928921255969947	-5.95890783428954	0	Exon
ENSG00000234377.7	e760241	RNF219-AS1	0.0132321675404192	-1.1034218372088997	0.260935152977521	0.794284939970725	0.9289249459909878	-5.94536746220316	0	Exon
ENSG00000134709.10	e40747	HOOK1	-0.0180517441089981	-2.80587238082272	-0.26093219180252897	0.7942872218549721	0.9289249459909878	-5.50596608505764	0	Exon
ENSG00000085644.13	e862435	ZNF213	-0.00675847074804168	0.8771872910700391	-0.260929454407061	0.7942893312960791	0.9289249459909878	-6.39776691740755	0	Exon
ENSG00000164576.11	e361759	SAP30L	-0.00794323002095161	-0.236748045261578	-0.260911107018338	0.7943034698606899	0.9289375157760921	-6.176240769142571	0	Exon
ENSG00000119685.19	e794110	TTLL5	-0.0133623185370441	-2.07659337363864	-0.260908705729055	0.7943053203079828	0.9289375157760921	-5.66581784896834	0	Exon
ENSG00000113851.13	e200205	CRBN	0.00618813175088764	0.9626656904781009	0.260898815997312	0.7943129414042349	0.928940325762645	-6.4053886146171	0	Exon
ENSG00000149269.9	e657101	PAK1	-0.00631306792460454	0.870349862265982	-0.260892035018419	0.7943181668852509	0.928940325762645	-6.3942650890987505	0	Exon
ENSG00000236144.6	e1042721	TMEM147-AS1	0.0148597815945606	-2.37883799672414	0.260888322465446	0.794321027814626	0.928940325762645	-5.5867599524396905	0	Exon
ENSG00000124299.13	e1040237	PEPD	-0.00657566197430461	1.52895998060393	-0.26088544790295	0.794323242982309	0.928940325762645	-6.48263561319872	0	Exon
ENSG00000155561.14	e471937	NUP205	0.007735347704010329	-0.314550063804915	0.260884690344981	0.7943238267646171	0.928940325762645	-6.15811208741791	0	Exon
ENSG00000177453.7	e328322	NIM1K	-0.00804142561018217	-0.541615926713128	-0.260881493870439	0.794326290003506	0.928940325762645	-6.10441268005385	0	Exon
ENSG00000170606.13	e350456	HSPA4	0.00564251192838319	1.62172873607003	0.26087721152169296	0.794329590032382	0.928940325762645	-6.48864260252972	0	Exon
ENSG00000118513.18	e413872	MYB	-0.0170976207586905	-2.76266715262285	-0.260875600081582	0.7943308318282529	0.928940325762645	-5.5057577499176595	0	Exon
ENSG00000128604.18	e469421	IRF5	0.0157955123460351	-2.3924385929223	0.260872182981707	0.794333465089818	0.928940325762645	-5.619066539865679	0	Exon
ENSG00000121406.8	e1075849	ZNF549	0.00754523971976972	0.677206320949824	0.26087105778624897	0.794334332180573	0.928940325762645	-6.363621352824639	0	Exon
ENSG00000134955.11	e674674	SLC37A2	0.0182753769234042	-1.64158489934481	0.260868181192496	0.7943365489235741	0.928940325762645	-5.81968541144744	0	Exon
ENSG00000149262.16	e657453	INTS4	-0.00968081386515746	-1.2455025189353999	-0.26085687217813497	0.794345263822888	0.928944964757912	-5.91000288861068	0	Exon
ENSG00000117859.18	e36678	OSBPL9	-0.00522274973189678	0.9065361886640521	-0.260856179265249	0.7943457977929861	0.928944964757912	-6.398985582557059	0	Exon
ENSG00000113615.12	e351196	SEC24A	-0.0136669359085081	-2.08267307492877	-0.26084724388345104	0.7943526835542428	0.928944964757912	-5.66581589617579	0	Exon
ENSG00000180182.10	e1149987	MED14	0.0102018898118457	-1.2839262958356101	0.260842047648423	0.7943566878710991	0.928944964757912	-5.9010537825907505	0	Exon
ENSG00000165138.17	e545214	ANKS6	-0.011755145078448	-1.91168683273349	-0.260837290848184	0.794360353555976	0.928944964757912	-5.70811397972345	0	Exon
ENSG00000129187.14	e317057	DCTD	0.0058706605961044295	0.723801123503813	0.26083462374042804	0.7943624088842571	0.928944964757912	-6.37217585422724	0	Exon
ENSG00000171988.17	e582825	JMJD1C	0.00560714708256255	0.9843612720186031	0.260831466140892	0.79436484219748	0.928944964757912	-6.40961706202438	0	Exon
ENSG00000066027.11	e96784	PPP2R5A	-0.00657802873472433	0.9363919519155641	-0.26082848928505303	0.7943671362276129	0.928944964757912	-6.401968174530129	0	Exon
ENSG00000137764.19	e834617	MAP2K5	0.0140684066489773	-2.17675864461757	0.260827572744346	0.7943678425342611	0.928944964757912	-5.65421125777096	0	Exon
ENSG00000178104.19	e63580	PDE4DIP	0.008916361799164921	0.906642233073676	0.26081967911082	0.7943739255507791	0.928944964757912	-6.4019312947414	0	Exon
ENSG00000136143.14	e755716	SUCLA2	0.00544034911383115	0.7496077825019549	0.26081363402250396	0.794378584044105	0.928944964757912	-6.372968405536269	0	Exon
ENSG00000115274.14	e135963	INO80B	-0.008286223537768771	-0.4567812848077371	-0.260812750872746	0.7943792646215859	0.928944964757912	-6.12302366054608	0	Exon
ENSG00000274049.4	e135976	INO80B-WBP1	-0.008286223537768771	-0.4567812848077371	-0.260812750872746	0.7943792646215859	0.928944964757912	-6.12302366054608	0	Exon
ENSG00000058091.16	e452091	CDK14	-0.006252291604205379	0.700485001394999	-0.260812653060944	0.794379339997837	0.928944964757912	-6.36574150302468	0	Exon
ENSG00000115652.14	e146434	UXS1	0.0104719691308658	-1.2186658855214199	0.260810923473891	0.794380672861739	0.928944964757912	-5.92288672222615	0	Exon
ENSG00000178567.7	e211511	EPM2AIP1	0.0155193251143407	-2.74580669011917	0.260808624520074	0.794382444495125	0.928944964757912	-5.518743103437541	0	Exon
ENSG00000196208.13	e112097	GREB1	-0.0106374461836184	-0.49841802302937604	-0.260798478985786	0.7943902629194759	0.9289505066352219	-6.1181161451439	0	Exon
ENSG00000094880.10	e352781	CDC23	-0.009822893735391759	-1.32450144652291	-0.26079567372939	0.794392424729927	0.9289505066352219	-5.894363914619781	0	Exon
ENSG00000177463.15	e205849	NR2C2	0.0161981365417957	-2.93391017942634	0.260791980528229	0.7943952708183121	0.9289507703595691	-5.431129952393251	0	Exon
ENSG00000074603.18	e833125	DPP8	0.00587600506320111	0.42189821493169605	0.26078827829938894	0.7943981238664491	0.92895104222075	-6.31651668008541	0	Exon
ENSG00000080503.21	e525184	SMARCA2	0.005153836125789429	1.9905649343491498	0.260780319183548	0.7944042574082181	0.928953807575343	-6.5303749137534295	0	Exon
ENSG00000198554.11	e782769	WDHD1	0.0125072578530669	-2.0161720074031897	0.26077397311372	0.7944091478957951	0.928953807575343	-5.71061987334224	0	Exon
ENSG00000115970.18	e123560	THADA	0.00910864699454461	-1.01002946240325	0.260773109063468	0.794409813761618	0.928953807575343	-5.978861990726941	0	Exon
ENSG00000131475.6	e948223	VPS25	-0.010269853225517	-1.46585195398782	-0.260771607433272	0.79441097096808	0.928953807575343	-5.88113468129275	0	Exon
ENSG00000150593.16	e600651	PDCD4	0.00588403576665571	1.25283601757131	0.260762849238022	0.7944177203353701	0.9289567472263149	-6.44754484582204	0	Exon
ENSG00000110427.14	e625921	KIAA1549L	0.00739637476158948	1.3436385732258302	0.26076154422576303	0.794418726024143	0.9289567472263149	-6.45890632629498	0	Exon
ENSG00000103995.13	e824393	CEP152	-0.0213991532492973	-3.51250607244408	-0.260748753399442	0.794428583107129	0.9289652092309358	-5.301724018355901	0	Exon
ENSG00000172748.12	e481311	ZNF596	0.0203614506156121	-3.2238397537795196	0.260727987867019	0.7944445858632359	0.928968689321383	-5.379147435143699	0	Exon
ENSG00000161547.15	e976903	SRSF2	0.00590306743918044	2.23643324696394	0.26072425140281497	0.794447465342347	0.928968689321383	-6.550691958438231	0	Exon
ENSG00000130311.10	e1032936	DDA1	0.00636334113450065	0.659056875152088	0.260721593149813	0.7944495139075061	0.928968689321383	-6.36128138785974	0	Exon
ENSG00000214765.8	e439987	SEPT7P2	0.0258546069794526	-3.5092985128430803	0.260720379166487	0.7944504494562291	0.928968689321383	-5.296536020194731	0	Exon
ENSG00000171307.18	e595491	ZDHHC16	-0.00795030599087276	-0.46413882016625896	-0.26071473055980604	0.794454802523853	0.928968689321383	-6.121760242114309	0	Exon
ENSG00000183137.14	e406827	CEP57L1	-0.0136166748386848	-2.12695331523028	-0.260703511100524	0.794463448757404	0.928968689321383	-5.656980870440449	0	Exon
ENSG00000241990.5	e1139699	PRR34-AS1	0.0118955493009156	-1.12532356539882	0.26070340685231197	0.79446352909601	0.928968689321383	-5.94374063257523	0	Exon
ENSG00000139636.15	e701973	LMBR1L	0.0124292141273811	-1.94833851180044	0.26070246812192	0.79446425252618	0.928968689321383	-5.70205413931203	0	Exon
ENSG00000113758.13	e368510	DBN1	-0.00652241242808953	1.84525347729299	-0.260701749898187	0.794464806023577	0.928968689321383	-6.5139226616489605	0	Exon
ENSG00000153187.17	e107263	HNRNPU	-0.00751848907113317	2.56620737440109	-0.26069992550758103	0.794466211986291	0.928968689321383	-6.578931604630211	0	Exon
ENSG00000095787.21	e574283	WAC	-0.0038932400005522796	4.4830113921212105	-0.260697198306527	0.794468313699193	0.928968689321383	-6.6944272275925005	0	Exon
ENSG00000137414.5	e375954	FAM8A1	-0.00612733504784173	0.508371926784794	-0.260692889511425	0.794471634267938	0.928968689321383	-6.334134937935059	0	Exon
ENSG00000125503.12	e1073203	PPP1R12C	-0.00830372348869666	0.3072088704379	-0.26069150951172304	0.7944726977641541	0.928968689321383	-6.29146818710501	0	Exon
ENSG00000162976.12	e111816	PQLC3	-0.0172529544214562	-2.96801398593515	-0.260691349918629	0.794472820754533	0.928968689321383	-5.436143659148611	0	Exon
ENSG00000172264.16	e1082061	MACROD2	0.0239844066620997	-3.9197303521987497	0.260690534098819	0.794473449465948	0.928968689321383	-5.2660530108803	0	Exon
ENSG00000198918.7	e1167518	RPL39	-0.00669726653313436	3.43760229227992	-0.26069048275317	0.7944734890354691	0.928968689321383	-6.63105313058454	0	Exon
ENSG00000112159.11	e404476	MDN1	-0.00513374259113656	1.5068200380638799	-0.260674642515361	0.794485696339115	0.928974966864904	-6.4817599520813705	0	Exon
ENSG00000123191.14	e757527	ATP7B	0.0179307058226176	-3.27736696554197	0.260674263410565	0.794485988497429	0.928974966864904	-5.3553799889868605	0	Exon
ENSG00000079246.15	e184474	XRCC5	0.00573722958212476	0.959504938910596	0.260673314705405	0.794486719620197	0.928974966864904	-6.4066883564365495	0	Exon
ENSG00000151923.17	e603340	TIAL1	0.004919571005153	0.827180237950678	0.260669685743581	0.7944895162932959	0.928975172704249	-6.38833576377715	0	Exon
ENSG00000261003.1	e424240		-0.023302451059788	-2.30714155639486	-0.260652561525262	0.7945027131724308	0.928987539182662	-5.6346360851366795	0	Exon
ENSG00000052126.14	e690822	PLEKHA5	0.00882048319721199	-0.665668794231926	0.260645103301082	0.794508460915035	0.9289911955624292	-6.10385987049141	0	Exon
ENSG00000101298.13	e1077717	SNPH	-0.0191792479968293	-2.5650838031311403	-0.26063876605379604	0.7945133447762571	0.928993841814862	-5.550697476765831	0	Exon
ENSG00000070413.19	e1118406	DGCR2	-0.0052242600704511	1.35461856924699	-0.260623735601516	0.794524928172746	0.929003182945961	-6.463489716859361	0	Exon
ENSG00000100227.17	e1137875	POLDIP3	-0.0104871143902182	-1.4626279282108101	-0.26061843773704996	0.794529011045735	0.929003182945961	-5.85931970637953	0	Exon
ENSG00000139370.10	e745420	SLC15A4	-0.007047599441009979	0.175535247946456	-0.260618197966308	0.794529195828528	0.929003182945961	-6.269151810983139	0	Exon
ENSG00000132300.18	e138982	PTCD3	-0.00750611062307419	-0.272798182776174	-0.260610397613894	0.794535207289347	0.929006348197644	-6.16749299181188	0	Exon
ENSG00000143674.10	e104155		0.009841916692608409	-1.24597845654126	0.26060788412609304	0.7945371443497491	0.929006348197644	-5.9128547645295795	0	Exon
ENSG00000139323.13	e725001	POC1B	0.0130905406736937	0.20185652643032603	0.26059993940549103	0.7945432670867321	0.9290068487188851	-6.26758091697254	0	Exon
ENSG00000134516.15	e364880	DOCK2	-0.0145017475977643	-2.03331690091228	-0.260597647169083	0.7945450336409129	0.9290068487188851	-5.72509240822109	0	Exon
ENSG00000224050.1	e1130779		-0.028274689667689	-2.96113645909034	-0.260597126906849	0.794545434590728	0.9290068487188851	-5.44545988912155	0	Exon
ENSG00000232528.3	e1078107		0.016157969289794998	-1.64919897462603	0.26058458644877697	0.7945550991456101	0.929013677900195	-5.79963889980967	0	Exon
ENSG00000005194.14	e890090	CIAPIN1	0.00615021467360684	0.367968888213425	0.26057854645094	0.7945597540020691	0.929013677900195	-6.30991880257745	0	Exon
ENSG00000135454.13	e716292	B4GALNT1	0.009501673905720171	-0.46787352654926295	0.260578015089129	0.794560163508024	0.929013677900195	-6.13474778464038	0	Exon
ENSG00000116783.14	e44987	TNNI3K	0.0193074026190218	-3.08233551538658	0.260575945730932	0.7945617583060971	0.929013677900195	-5.4153042459039495	0	Exon
ENSG00000176533.12	e1010591	GNG7	0.00945691386902091	0.11623289963818699	0.260564818081211	0.7945703340978292	0.929018046306702	-6.25218940383316	0	Exon
ENSG00000076984.17	e1018051	MAP2K7	0.0153563114477113	-2.85793160600865	0.260564296585897	0.7945707360013861	0.929018046306702	-5.4563896640157905	0	Exon
ENSG00000103479.15	e887279	RBL2	0.0070428109134663	0.0465223972343998	0.260554970029718	0.794577923757105	0.929020761808414	-6.23937204126083	0	Exon
ENSG00000174109.4	e857501	C16orf91	-0.00623568602606048	0.803463916138599	-0.260554481780213	0.794578300039905	0.929020761808414	-6.381591285757691	0	Exon
ENSG00000151876.12	e327967	FBXO4	-0.00904545999836461	-0.812132545741475	-0.260542749788013	0.794587341634154	0.9290282690193941	-6.031334192895429	0	Exon
ENSG00000041880.14	e225741	PARP3	0.00906886392963697	-0.546213625950924	0.260525380257495	0.7946007280088979	0.9290387823890699	-6.09756746154453	0	Exon
ENSG00000063046.17	e706710	EIF4B	-0.00457109337131452	3.30189144598095	-0.260521552310244	0.7946036781449541	0.9290387823890699	-6.62644587841459	0	Exon
ENSG00000065000.15	e1010032	AP3D1	0.00653159975119588	0.250140173704588	0.260520880318788	0.7946041960380329	0.9290387823890699	-6.28546150980302	0	Exon
ENSG00000162337.11	e649859	LRP5	-0.0134237111878583	-2.00120527004438	-0.260496138243593	0.794623264423372	0.929053246317032	-5.6921697825946795	0	Exon
ENSG00000214063.10	e610726	TSPAN4	-0.0163091202375412	-2.72555209996013	-0.26049464452094	0.79462441561932	0.929053246317032	-5.491568046756849	0	Exon
ENSG00000203709.10	e95613	C1orf132	0.0149029772620472	-2.17875283632517	0.26049462643959104	0.7946244295544241	0.929053246317032	-5.66250188291053	0	Exon
ENSG00000084207.15	e649007	GSTP1	-0.005977587937618089	1.3702246461921699	-0.260488867340151	0.79462886803451	0.929053821227058	-6.46534750961563	0	Exon
ENSG00000138185.17	e594267	ENTPD1	-0.00981869480253362	-0.856260060597962	-0.26048718708908497	0.794630162988386	0.929053821227058	-6.024655606620951	0	Exon
ENSG00000168397.16	e199026	ATG4B	-0.00758877621049091	-0.66489380381374	-0.260477365310964	0.79463773255284	0.929057773819374	-6.07474751438126	0	Exon
ENSG00000156345.17	e541232	CDK20	-0.010045825343802	-1.2719182523439798	-0.260472929760254	0.7946411510020341	0.929057773819374	-5.921308668685371	0	Exon
ENSG00000146021.14	e352147	KLHL3	0.00677545392325474	0.32070513447747195	0.260469306020768	0.794643943796698	0.929057773819374	-6.29815256343231	0	Exon
ENSG00000118420.16	e402030	UBE3D	-0.013142457299895001	-2.2179000818134402	-0.260456404225501	0.794653887155722	0.929057773819374	-5.64945855456298	0	Exon
ENSG00000118420.16	e402062	UBE3D	-0.013142457299895001	-2.2179000818134402	-0.260456404225501	0.794653887155722	0.929057773819374	-5.64945855456298	0	Exon
ENSG00000118420.16	e402081	UBE3D	-0.013142457299895001	-2.2179000818134402	-0.260456404225501	0.794653887155722	0.929057773819374	-5.64945855456298	0	Exon
ENSG00000114030.12	e243630	KPNA1	0.0131800153142332	-1.93322750977353	0.260455596497705	0.79465450966923	0.929057773819374	-5.713487535487241	0	Exon
ENSG00000103254.9	e855775	FAM173A	-0.0217372953048384	-3.39196023088157	-0.26045559527055395	0.7946545106149929	0.929057773819374	-5.35658328580388	0	Exon
ENSG00000234585.6	e443039	CCT6P3	0.0189301876809226	-0.919287899675477	0.260450777532584	0.794658223634636	0.9290590506890541	-5.995629794929349	0	Exon
ENSG00000130299.16	e1033119	GTPBP3	-0.0186922908997315	-2.97741991725049	-0.260442819967445	0.7946643565221301	0.9290626052093021	-5.4217979966119305	0	Exon
ENSG00000177311.11	e253138	ZBTB38	0.00718883296570587	0.41699957606471205	0.260440031355323	0.7946665057057192	0.9290626052093021	-6.32064447076998	0	Exon
ENSG00000245526.9	e339932	LINC00461	-0.0108229448795152	-0.35634888313945395	-0.260436490104611	0.7946692349501852	0.9290627319003729	-6.1443731316096795	0	Exon
ENSG00000243716.10	e874895	NPIPB5	-0.0122284781783853	-1.23691446077298	-0.260432490611946	0.794672317365088	0.929063271487438	-5.921654978126451	0	Exon
ENSG00000244378.1	e898559	RPS2P45	-0.0171456352936002	-3.10122411131567	-0.26042832860410103	0.794675525034097	0.929063957506907	-5.416876101065941	0	Exon
ENSG00000104613.11	e486992	INTS10	-0.00764099566180971	-0.15741739837486302	-0.26042269886665603	0.7946798638912271	0.92906596600205	-6.19389071102678	0	Exon
ENSG00000006016.10	e1035539	CRLF1	0.0303538631411733	-1.1579816602119801	0.26041180375175504	0.7946882608101601	0.929072718777648	-5.94607864318161	0	Exon
ENSG00000146909.7	e480513	NOM1	-0.0115880569620247	-1.6948779057813899	-0.260398444544275	0.794698556850024	0.929079086353759	-5.7790713719465705	0	Exon
ENSG00000143924.18	e123024	EML4	0.0095203413156859	-0.9096156946908359	0.260396105195022	0.7947003598074642	0.929079086353759	-6.0094605698484	0	Exon
ENSG00000145779.7	e345973	TNFAIP8	-0.0152901568620597	-1.5470923353967898	-0.260391134121039	0.794704191062401	0.929079086353759	-5.83975836040966	0	Exon
ENSG00000145779.7	e345978	TNFAIP8	-0.0152901568620597	-1.5470923353967898	-0.260391134121039	0.794704191062401	0.929079086353759	-5.83975836040966	0	Exon
ENSG00000124496.12	e392147	TRERF1	-0.0171307085581705	-2.8955787210855903	-0.260372534941726	0.7947185256744019	0.9290908162313009	-5.446626043920519	0	Exon
ENSG00000143514.16	e99575	TP53BP2	0.008367960726112709	1.57433590783689	0.260371314431143	0.7947194663390741	0.9290908162313009	-6.48738391113176	0	Exon
ENSG00000120656.11	e20940	TAF12	0.0070909627775962904	0.117707435511939	0.26035123085692896	0.7947349450752149	0.929101880788398	-6.2556170338799	0	Exon
ENSG00000103811.15	e843985	CTSH	-0.0174032705776628	0.487168348943142	-0.260351026941583	0.794735102236494	0.929101880788398	-6.32717222429421	0	Exon
ENSG00000277972.1	e942137	CISD3	0.009969704599396959	-0.9732388453181959	0.260348832364413	0.7947367936376941	0.929101880788398	-5.99114615568756	0	Exon
ENSG00000106809.10	e542501	OGN	0.0188974219323051	-2.2615559515147297	0.260336823315517	0.794746049250865	0.929109637092065	-5.6372301975793695	0	Exon
ENSG00000013810.18	e275792	TACC3	-0.0224054062719352	-3.5434832728082	-0.260325745118514	0.7947545874636659	0.929116463700984	-5.2905315270091196	0	Exon
ENSG00000167881.14	e975719	SRP68	0.00384794453615651	2.68513435327125	0.2603224453279	0.794757130690448	0.929116463700984	-6.5861788967210195	0	Exon
ENSG00000074582.12	e186228	BCS1L	-0.0200294436215331	-3.64702812250665	-0.260318342540706	0.794760292808768	0.929117096259914	-5.30464329325994	0	Exon
ENSG00000005801.16	e613826	ZNF195	-0.0172406923049968	-2.92305667215233	-0.260302392402883	0.7947725860018091	0.929128403491966	-5.4474390246013495	0	Exon
ENSG00000186976.14	e1138311	EFCAB6	-0.00998747761521304	-0.7572385970455441	-0.260288518254636	0.794783279216392	0.929134046123292	-6.04390229378659	0	Exon
ENSG00000099995.18	e1128054	SF3A1	0.00619664921074805	0.8539340023197409	0.260286503484218	0.7947848320624978	0.929134046123292	-6.395939835624031	0	Exon
ENSG00000124406.16	e286551	ATP8A1	-0.005506053682216121	2.65743185813492	-0.260285413394059	0.7947856722291629	0.929134046123292	-6.5804839776352795	0	Exon
ENSG00000166682.10	e667211	TMPRSS5	0.0187913229328098	-1.3358070507163	0.260280120257069	0.7947897518192071	0.929134046123292	-5.888948603123009	0	Exon
ENSG00000204574.12	e380094	ABCF1	-0.0062903827729672	0.593108270462566	-0.260279126043108	0.794790518092348	0.929134046123292	-6.35258913030728	0	Exon
ENSG00000079616.12	e879796	KIF22	0.0187637178140532	-3.42088016882642	0.260274238447055	0.794794285124995	0.9291344617684201	-5.344286246635249	0	Exon
ENSG00000144460.12	e189972	NYAP2	-0.0167060236385775	-2.66077783216896	-0.260271863205232	0.794796115804509	0.9291344617684201	-5.55522411604017	0	Exon
ENSG00000267575.6	e1038947		0.0171681220669683	-2.9937644139023196	0.26026006014739	0.794805212838741	0.9291403800690741	-5.43932475629489	0	Exon
ENSG00000156113.21	e589114	KCNMA1	-0.0213580478991048	-3.33634758146155	-0.260258493112852	0.794806420609802	0.9291403800690741	-5.3608345210931	0	Exon
ENSG00000188906.14	e696896	LRRK2	-0.009206777267917191	-0.0569854793623887	-0.26025225557217496	0.7948112281163441	0.929142936002843	-6.22401689288306	0	Exon
ENSG00000131591.17	e914	C1orf159	-0.00878709717775248	-0.19444257327467798	-0.26023389593424	0.794825378623293	0.929149748241625	-6.18393213217552	0	Exon
ENSG00000223546.6	e1163788	LINC00630	-0.0107392663531133	-1.39230184623585	-0.260232294573279	0.7948266128594191	0.929149748241625	-5.87840617513453	0	Exon
ENSG00000178950.16	e274819	GAK	-0.00692627990908915	-0.469526452030618	-0.260230839066205	0.794827734680278	0.929149748241625	-6.11980049179134	0	Exon
ENSG00000162191.13	e638464	UBXN1	-0.00739377823186736	0.48567136206839395	-0.260227258290797	0.794830494537139	0.929149748241625	-6.33348682263592	0	Exon
ENSG00000216490.3	e1034714	IFI30	-0.0219971816053914	-1.8957460508197799	-0.260226873716191	0.7948307909454	0.929149748241625	-5.77419950016506	0	Exon
ENSG00000087338.4	e131345	GMCL1	0.00531340068724362	1.6963221903526398	0.260223062649845	0.7948337283004691	0.929149748241625	-6.49957391619192	0	Exon
ENSG00000241973.10	e1120709	PI4KA	-0.00517702755033722	2.12000271641816	-0.26022088936224397	0.7948354033493291	0.929149748241625	-6.5414340931064805	0	Exon
ENSG00000140983.13	e855323	RHOT2	-0.00885561877329273	-0.602923355475349	-0.26021337754862195	0.7948411930435809	0.9291534522348539	-6.083408048741711	0	Exon
ENSG00000196912.12	e142799	ANKRD36B	-0.0335872719742848	-0.33415772699868607	-0.26020615537340397	0.7948467595111228	0.9291568952569559	-6.152015254803519	0	Exon
ENSG00000164815.10	e462263	ORC5	0.0129190859140698	-2.277779688809	0.260202539991781	0.7948495460584301	0.929157088606646	-5.64419136768566	0	Exon
ENSG00000167548.14	e701869	KMT2D	-0.0083648191126149	-0.448697306564925	-0.260191253252951	0.794858245304068	0.929164193712736	-6.124109176975371	0	Exon
ENSG00000100603.13	e795509	SNW1	-0.00657625604058265	-0.23279601358143198	-0.26018352983211995	0.794864198139743	0.929167565234623	-6.18125183778035	0	Exon
ENSG00000080224.17	e236270	EPHA6	-0.0072119406175136	0.741655529069856	-0.26018070959786	0.794866371841598	0.929167565234623	-6.37737477300824	0	Exon
ENSG00000140553.16	e850302	UNC45A	-0.00789572056461442	-0.7625586810252459	-0.260165047430686	0.794878443521033	0.92917861246551	-6.04302107153584	0	Exon
ENSG00000124299.13	e1040220	PEPD	-0.00655773957826569	1.5289731520661203	-0.260153478913868	0.7948873600343679	0.9291852206942859	-6.482824359051981	0	Exon
ENSG00000113231.13	e337286	PDE8B	0.0104729915241457	0.341115477575332	0.260143932324784	0.794894718153356	0.9291852206942859	-6.306503016563751	0	Exon
ENSG00000068878.14	e126520	PSME4	-0.008287663172722991	-0.46137817281283294	-0.26014233611265397	0.7948959484499301	0.9291852206942859	-6.11895463602697	0	Exon
ENSG00000213672.7	e220021	NCKIPSD	0.00602794641028746	2.23816625474336	0.260142149312431	0.7948960924281171	0.9291852206942859	-6.553381220560451	0	Exon
ENSG00000107021.15	e556773	TBC1D13	-0.0110218636863802	-1.7097630021940202	-0.260140708760073	0.794897202748847	0.9291852206942859	-5.780456299307731	0	Exon
ENSG00000221838.9	e456819	AP4M1	0.0108548647302316	-1.63586067779197	0.26012996704132	0.794905482053587	0.9291918346136608	-5.79783773944358	0	Exon
ENSG00000129003.15	e830402	VPS13C	-0.007102318272073441	0.151884052142512	-0.26010883203694396	0.79492177217188	0.9292035245887421	-6.26209729445956	0	Exon
ENSG00000164252.12	e337185	AGGF1	0.00582026628312414	0.6013413072284499	0.26010749338718897	0.79492280395907	0.9292035245887421	-6.34788851708187	0	Exon
ENSG00000237298.9	e169824	TTN-AS1	0.0118541394952535	-1.4340214358149401	0.260106789579022	0.7949233464313941	0.9292035245887421	-5.85108267112381	0	Exon
ENSG00000222078.1	e404616	RN7SKP110	-0.0223112539320078	-3.6559516383308197	-0.260097778965935	0.794930291526155	0.929208578778038	-5.27442609247136	0	Exon
ENSG00000163798.13	e118165	SLC4A1AP	0.00572434792662022	0.19907258047197	0.260093150609077	0.7949338589231579	0.929209631793749	-6.276748251278501	0	Exon
ENSG00000135127.11	e739162	BICDL1	-0.0153649010753807	-2.40130186050331	-0.26008980844858104	0.794936434961716	0.929209631793749	-5.58736701019711	0	Exon
ENSG00000121073.13	e956730	SLC35B1	-0.007434001256861459	-0.15897185576673498	-0.26008091727293803	0.79494328802812	0.9292145783403399	-6.19952979316726	0	Exon
ENSG00000186222.4	e279215	BLOC1S4	0.00667184899195751	0.33111052560169896	0.260074510153636	0.7949482264640891	0.9292172868372421	-6.30222313396124	0	Exon
ENSG00000108423.14	e963362	TUBD1	-0.012742615937777	-2.04649537140084	-0.26006644832709397	0.7949544403158041	0.9292214861485301	-5.66899985646188	0	Exon
ENSG00000139597.17	e751468	N4BP2L1	0.01028328298876	-0.6985742799012621	0.260053559743054	0.7949643745370799	0.929230034154211	-6.06124580595209	0	Exon
ENSG00000108424.9	e954503	KPNB1	0.00735548978516713	-0.25904360726235004	0.260042474119316	0.794972919105126	0.929236957749898	-6.17461302824287	0	Exon
ENSG00000215717.5	e54044	TMEM167B	-0.0045230873812767605	2.27109767924749	-0.260028742270412	0.7949835033626899	0.9292462654674691	-6.5535020139347	0	Exon
ENSG00000100461.17	e769973	RBM23	0.00488632562256001	2.74226492985739	0.260021897451299	0.7949887792380121	0.929247803143502	-6.58994390802623	0	Exon
ENSG00000119231.10	e272854	SENP5	-0.0056771611323467	0.536328749675532	-0.260010108736444	0.794997865809886	0.929247803143502	-6.3368194621930805	0	Exon
ENSG00000126777.17	e783016	KTN1	-0.00618563569959816	1.35378784697099	-0.26000815434942304	0.7949993722259929	0.929247803143502	-6.463495219850481	0	Exon
ENSG00000177169.9	e746191	ULK1	0.00981920631605994	0.215911529722817	0.260006244572678	0.795000844257821	0.929247803143502	-6.28178977252224	0	Exon
ENSG00000198910.12	e1175018	L1CAM	-0.00809668920384698	0.43493156702171204	-0.260003667483723	0.795002830646646	0.929247803143502	-6.32883957855615	0	Exon
ENSG00000099949.18	e1121059	LZTR1	0.007941329358245909	-0.44861016096140205	0.26000337283749697	0.7950030577564581	0.929247803143502	-6.125369912638661	0	Exon
ENSG00000185046.18	e728193	ANKS1B	0.0201016832034504	-3.27303376997508	0.26000176265881303	0.7950042988633779	0.929247803143502	-5.377863114277639	0	Exon
ENSG00000012048.20	e949009	BRCA1	0.011883356435667	-1.8917541579388601	0.259996469741714	0.7950083785857159	0.929247803143502	-5.72178672565691	0	Exon
ENSG00000186532.11	e912715	SMYD4	0.00862015693998618	-0.625738880467298	0.259995201957672	0.7950093557805601	0.929247803143502	-6.08042193726787	0	Exon
ENSG00000114439.18	e238757	BBX	0.00685363511749554	0.7253785115332891	0.259993026126076	0.7950110328898309	0.929247803143502	-6.3714855631301	0	Exon
ENSG00000015171.18	e566381	ZMYND11	-0.0031564776661436103	5.12527123386852	-0.259982268652086	0.79501932465736	0.9292526273443741	-6.72961384752589	0	Exon
ENSG00000188385.11	e607026	JAKMIP3	-0.0120497697119091	-1.00971698429169	-0.259980869607087	0.7950204030308029	0.9292526273443741	-5.97651018012686	0	Exon
ENSG00000235448.1	e527153	LURAP1L-AS1	-0.0579802897868192	-4.34185769786083	-0.25997736788229503	0.7950231021358609	0.9292527181503258	-5.1901865008518895	0	Exon
ENSG00000226419.7	e57389	SLC16A1-AS1	0.0168690021813818	-3.03216751649419	0.259973486331626	0.7950260940109358	0.92925315115509	-5.4296924167348894	0	Exon
ENSG00000076003.4	e155231	MCM6	0.0148212067347433	-2.48859207954682	0.25996754167102804	0.7950306761241591	0.929255442874528	-5.59312231393589	0	Exon
ENSG00000108406.9	e963040	DHX40	0.0104154215132216	-0.956383346575554	0.25995850107574	0.7950376445812171	0.929260523799134	-5.99726007328308	0	Exon
ENSG00000100084.14	e1118664	HIRA	0.007714049601490029	-0.31995152753203304	0.259954092909515	0.795041042385222	0.9292614312325258	-6.15813282936427	0	Exon
ENSG00000168234.12	e992689	TTC39C	0.00852002888308768	0.08900900175806599	0.259939184663095	0.7950525336549009	0.929271798449173	-6.24426609992211	0	Exon
ENSG00000197603.13	e326532	C5orf42	-0.0069576526942384	-0.0791142290021525	-0.259935710239332	0.795055211745598	0.9292718646282341	-6.21010743093611	0	Exon
ENSG00000094631.18	e1153129	HDAC6	-0.0076089400832794404	-0.419401591736099	-0.259915070878242	0.795071120643989	0.929285278095471	-6.129026648796249	0	Exon
ENSG00000249592.5	e274668		0.0191585742764144	-3.1506213632672404	0.25991401970559896	0.795071930894168	0.929285278095471	-5.40312260836231	0	Exon
ENSG00000152409.8	e337960	JMY	0.0063758428770651	0.18820116444854698	0.259896326414812	0.795085569022155	0.929295331799307	-6.27235100658013	0	Exon
ENSG00000114805.16	e257140	PLCH1	0.0166212506297734	-2.6732021636607004	0.259887220588578	0.7950925878892858	0.929295331799307	-5.50867547269951	0	Exon
ENSG00000134748.12	e37581	PRPF38A	-0.00869610384503445	-0.6581207127476579	-0.25987834778796	0.795099427153827	0.929295331799307	-6.06707959307706	0	Exon
ENSG00000115827.13	e166808	DCAF17	0.008866586458083279	-1.11595738055009	0.259877276905859	0.7951002526040749	0.929295331799307	-5.94798532754478	0	Exon
ENSG00000276087.1	e114140		-0.0328317693547615	-3.17994096816289	-0.259874893987537	0.795102089390218	0.929295331799307	-5.38853528788278	0	Exon
ENSG00000171202.6	e659011	TMEM126A	-0.00790273077554945	-0.05210011828668	-0.25986840472893497	0.7951070914055799	0.929295331799307	-6.220240809732879	0	Exon
ENSG00000144741.17	e233616	SLC25A26	-0.008545801124411891	0.46496319367192	-0.259868303316495	0.795107169575838	0.929295331799307	-6.321735115100799	0	Exon
ENSG00000104951.15	e1065837	IL4I1	-0.0120588403332366	-1.9258863963689599	-0.259868188228039	0.79510725828778	0.929295331799307	-5.72432848060002	0	Exon
ENSG00000149476.15	e636387	TKFC	-0.0136582353914395	-2.35211868467983	-0.25986345854285603	0.79511090400377	0.929295331799307	-5.59579676574785	0	Exon
ENSG00000088387.18	e761870	DOCK9	-0.007659287905421059	0.47587895432401395	-0.25986282611128303	0.7951113914923491	0.929295331799307	-6.32421519363507	0	Exon
ENSG00000205659.10	e792656	LIN52	-0.00866886218797178	-0.9305863925341709	-0.259858906928096	0.795114412464509	0.929295331799307	-6.00372506384118	0	Exon
ENSG00000077264.14	e1165830	PAK3	0.0115569921141592	-1.1533750401775902	0.259858618004877	0.795114635171497	0.929295331799307	-5.99347199955099	0	Exon
ENSG00000129946.10	e1006115	SHC2	-0.0132962561122481	-0.572842489523464	-0.259857612760011	0.795115410031661	0.929295331799307	-6.09161710604406	0	Exon
ENSG00000151276.23	e233461	MAGI1	0.0164392622332975	-2.9252991392417598	0.25985524636963303	0.795117234087179	0.929295331799307	-5.44804900362276	0	Exon
ENSG00000196358.10	e559452	NTNG2	0.0201667518788366	-3.03454099731131	0.259841649145687	0.7951277150894491	0.92930451754016	-5.41685661467815	0	Exon
ENSG00000146197.8	e388755	SCUBE3	0.0221239580837775	-3.06521116473666	0.25983740723809695	0.7951309848411691	0.9293052751082141	-5.40531537812295	0	Exon
ENSG00000234160.1	e534290		0.018528589048639	-3.2723880309595903	0.25983271316476503	0.7951346031359771	0.929305687485476	-5.34947012886587	0	Exon
ENSG00000104613.11	e486938	INTS10	-0.00684124681090833	0.0287509675323355	-0.259830147498037	0.7951365808101049	0.929305687485476	-6.23865341516078	0	Exon
ENSG00000084774.13	e116759	CAD	-0.0140388531896575	-2.34729792510064	-0.25981987261736	0.795144500934506	0.9293113892135921	-5.5964172518318795	0	Exon
ENSG00000171953.15	e928403	ATPAF2	0.0186494346067581	-3.24381404840975	0.25981622999659804	0.795147308759023	0.9293113892135921	-5.35158499221856	0	Exon
ENSG00000153187.17	e107211	HNRNPU	-0.00749324592202697	2.5662409986785697	-0.259811315591278	0.7951510969115699	0.9293113892135921	-6.579162306113731	0	Exon
ENSG00000182979.17	e807221	MTA1	-0.00680892434354962	-0.0198481228434885	-0.259810214484331	0.7951519456743579	0.9293113892135921	-6.22575016045748	0	Exon
ENSG00000259705.1	e824386		-0.0210289711198483	-3.16697391226636	-0.25980458948494395	0.795156281578649	0.9293133927731179	-5.39443919878297	0	Exon
ENSG00000140386.12	e842112	SCAPER	0.007783009248169491	-0.331459205099787	0.25978831884944303	0.795168823467916	0.929317746345223	-6.15357004254645	0	Exon
ENSG00000102786.14	e757012	INTS6	-0.0111081037711571	-1.43149624524191	-0.259783905130723	0.795172225702607	0.929317746345223	-5.85442371449166	0	Exon
ENSG00000171763.17	e823334	SPATA5L1	-0.0134506688965231	-1.80627919535862	-0.259783228496056	0.7951727472744631	0.929317746345223	-5.750113190714459	0	Exon
ENSG00000082068.8	e326695	WDR70	0.00851866750900695	-0.840028795642492	0.259782935651732	0.7951729730083551	0.929317746345223	-6.03135765188571	0	Exon
ENSG00000164318.17	e326826	EGFLAM	0.0263088822060192	-3.40386192831835	0.2597827518865	0.7951731146605571	0.929317746345223	-5.335637596440059	0	Exon
ENSG00000119397.16	e550351	CNTRL	-0.0109406119540902	-1.44482589106256	-0.259763859200445	0.7951876777920909	0.929331702351432	-5.85188895869349	0	Exon
ENSG00000160094.14	e24533	ZNF362	0.0077371785375123	0.0484661863257108	0.25975477589751395	0.795194679539582	0.929336821344558	-6.24307566596321	0	Exon
ENSG00000119778.14	e113851	ATAD2B	0.0101490763640564	-1.30066824190197	0.259746615720625	0.7952009697213341	0.929340040289201	-5.892746220345299	0	Exon
ENSG00000105323.16	e1052150	HNRNPUL1	-0.00654832174475908	0.37368499682217404	-0.25974111043443	0.795205213417621	0.929340040289201	-6.3077906604003795	0	Exon
ENSG00000110811.19	e684200	P3H3	-0.0161623120171956	-2.72182182879871	-0.259740999612663	0.7952052988435641	0.929340040289201	-5.503962213334121	0	Exon
ENSG00000136297.14	e426729	MMD2	-0.0100739352024963	-0.263472714827951	-0.25972557342796	0.7952171900006669	0.9293508733207159	-6.16499451552143	0	Exon
ENSG00000242612.6	e854498	DECR2	-0.0225114345311514	-3.52296062844022	-0.259717947563095	0.7952230683582141	0.9293513189470319	-5.30972069312616	0	Exon
ENSG00000148843.13	e599125	PDCD11	0.00936790833331518	-1.24206710892429	0.259716640492633	0.79522407590773	0.9293513189470319	-5.917147847760071	0	Exon
ENSG00000184916.8	e806614	JAG2	-0.015376742400856002	-2.51805964129421	-0.259711665529404	0.7952279108393849	0.9293513189470319	-5.550784728235099	0	Exon
ENSG00000140598.13	e845092	EFL1	0.0093785497715326	-1.00883391980102	0.259708109337783	0.7952306521193381	0.9293513189470319	-5.9793542226532805	0	Exon
ENSG00000013573.16	e695318	DDX11	-0.0389962442281785	-3.89495058442642	-0.25969804931874	0.795238406869462	0.9293513189470319	-5.2237922665397	0	Exon
ENSG00000115425.13	e184386	PECR	-0.012759134958103002	-1.85153760422378	-0.259695984100284	0.795239998842428	0.9293513189470319	-5.73148859957674	0	Exon
ENSG00000170222.11	e924593	ADPRM	-0.00834814646271608	-0.44018134738493003	-0.259694232370825	0.795241349163174	0.9293513189470319	-6.128598235327329	0	Exon
ENSG00000159147.17	e1107742	DONSON	-0.0157300995306742	-2.79803446711432	-0.259694045037427	0.7952414935691701	0.9293513189470319	-5.46836827208919	0	Exon
ENSG00000166478.9	e618179	ZNF143	-0.017685999591964003	-3.1749185897719	-0.25969222588295604	0.7952428958652121	0.9293513189470319	-5.39343822919278	0	Exon
ENSG00000079785.14	e112594	DDX1	0.00513851068888888	0.9466722047013341	0.25969106821693	0.7952437882529341	0.9293513189470319	-6.401555349348191	0	Exon
ENSG00000127329.15	e720922	PTPRB	0.010984737608892	0.22375069302764003	0.25966015296051503	0.7952676194009499	0.9293697391803041	-6.281046120395219	0	Exon
ENSG00000015171.18	e566340	ZMYND11	-0.00315235215604211	5.125280564783901	-0.259659310571704	0.79526826876239	0.9293697391803041	-6.7296974387259505	0	Exon
ENSG00000166851.14	e875525	PLK1	0.0217970909286176	-3.69580230768193	0.259657336836757	0.795269790230647	0.9293697391803041	-5.27317959286659	0	Exon
ENSG00000270011.6	e1019743	ZNF559-ZNF177	0.0211751746729024	-3.3558930753212297	0.259652393479803	0.7952736008575391	0.9293697391803041	-5.34503639626975	0	Exon
ENSG00000116922.14	e26739	C1orf109	-0.00861863940975914	-0.635308718938184	-0.259649591163458	0.795275761048051	0.9293697391803041	-6.08193284771395	0	Exon
ENSG00000164692.17	e453641	COL1A2	0.0204859363671383	-3.0626510808144904	0.25964926502136104	0.795276012457693	0.9293697391803041	-5.421730812610919	0	Exon
ENSG00000168385.17	e198532	SEPT2	-0.00626260526869375	2.83530274286061	-0.259644473711621	0.79527970588544	0.9293697391803041	-6.59519647385281	0	Exon
ENSG00000155903.11	e253205	RASA2	-0.0104186085244654	-1.3329713356586799	-0.25964341192493395	0.7952805243746659	0.9293697391803041	-5.882755134010919	0	Exon
ENSG00000163322.13	e296953	FAM175A	-0.0200064383681727	-3.3969461084330397	-0.25963020005751997	0.795290708897931	0.9293737022194379	-5.32918677751557	0	Exon
ENSG00000120063.9	e967827	GNA13	-0.006115313776791529	1.49125056950908	-0.25962929296544196	0.795291408141804	0.9293737022194379	-6.47814498197973	0	Exon
ENSG00000112715.20	e394236	VEGFA	-0.0224762865001998	-2.20227626579213	-0.259628809405992	0.7952917809000408	0.9293737022194379	-5.634039410052591	0	Exon
ENSG00000267127.7	e1005732		0.00915319649145639	-1.28884171814808	0.25960964298656103	0.7953065556273101	0.9293856360973329	-5.896972502048451	0	Exon
ENSG00000089775.11	e787293	ZBTB25	-0.00683632773740116	-0.29112847340370396	-0.259608759543645	0.7953072366445559	0.9293856360973329	-6.16510152724687	0	Exon
ENSG00000085760.14	e127121	MTIF2	-0.00511448680889499	0.577245664532552	-0.259605254889561	0.7953099382692971	0.929385729389515	-6.343596022861531	0	Exon
ENSG00000157426.13	e289668	AASDH	0.00953256348180723	-1.3605197429079101	0.259587154483108	0.79532389132777	0.929396419075423	-5.878564915899251	0	Exon
ENSG00000065457.10	e903527	ADAT1	-0.007639819322579641	-0.20215562511616897	-0.259585665925762	0.795325038814744	0.929396419075423	-6.1862321221348	0	Exon
ENSG00000198160.14	e43398	MIER1	-0.0091299859781897	-0.861362641305618	-0.25957788572185997	0.795331036362251	0.929396419075423	-6.0192386181639	0	Exon
ENSG00000165219.21	e552373	GAPVD1	0.00587617300506324	0.3210632907529	0.259573553102578	0.795334376265839	0.929396419075423	-6.2997509232576	0	Exon
ENSG00000185507.19	e609489	IRF7	-0.0175689517214739	-2.2879924696199705	-0.259570058283962	0.795337070333413	0.929396419075423	-5.62668503150151	0	Exon
ENSG00000010818.8	e416261	HIVEP2	0.006402851010703229	4.44252502094738	0.25956617948620103	0.7953400604037009	0.929396419075423	-6.693152073121199	0	Exon
ENSG00000010818.8	e416271	HIVEP2	0.006402851010703229	4.44252502094738	0.25956617948620103	0.7953400604037009	0.929396419075423	-6.693152073121199	0	Exon
ENSG00000010818.8	e416279	HIVEP2	0.006402851010703229	4.44252502094738	0.25956617948620103	0.7953400604037009	0.929396419075423	-6.693152073121199	0	Exon
ENSG00000135926.13	e185383	TMBIM1	0.0186641473341566	-2.68116629458602	0.259555123155201	0.795348583475301	0.929403314971707	-5.5124644127787805	0	Exon
ENSG00000163520.13	e205153	FBLN2	0.0166179732039424	-2.01145517794756	0.259542483224608	0.7953583273374921	0.9294072973606411	-5.697538195525481	0	Exon
ENSG00000106479.10	e477206	ZNF862	0.00793536450110971	-0.7193599637400941	0.25954188309881104	0.795358789962906	0.9294072973606411	-6.0541000261883795	0	Exon
ENSG00000132004.12	e1025541	FBXW9	-0.018499185250121997	-2.8409065105911497	-0.25954049890500197	0.7953598570115219	0.9294072973606411	-5.46211967203725	0	Exon
ENSG00000125633.10	e150206	CCDC93	-0.00924901121847795	-1.0177977354655898	-0.25952223695622	0.7953739348356159	0.9294176301714631	-5.9711719659765805	0	Exon
ENSG00000104870.12	e1064075	FCGRT	0.00984627891238116	-0.62405025006062	0.25952033942209096	0.7953753976160709	0.9294176301714631	-6.08095418688094	0	Exon
ENSG00000122970.15	e734249	IFT81	0.00787660732307859	-0.177111022503339	0.259518824851679	0.795376565176087	0.9294176301714631	-6.18633222586534	0	Exon
ENSG00000076351.12	e933376	SLC46A1	-0.0100495218235511	-1.02025945462485	-0.259508132048631	0.795384808113509	0.929424198495913	-5.98192800074859	0	Exon
ENSG00000240694.8	e490436	PNMA2	0.00794990251609358	0.40886044015929995	0.259497664750999	0.79539287723406	0.92943056366899	-6.31908831640324	0	Exon
ENSG00000164038.14	e301755	SLC9B2	0.0070000046902250705	-0.150686093323288	0.2594874140424	0.7954007794098871	0.929434501005325	-6.2017984382734	0	Exon
ENSG00000235109.7	e378662	ZSCAN31	-0.0184427264886512	-2.40958071316258	-0.259486491479547	0.795401490606035	0.929434501005325	-5.5927160905669595	0	Exon
ENSG00000013583.8	e689179	HEBP1	0.00816392742025444	0.00365431090658599	0.259475175767573	0.7954102138096121	0.9294416303814541	-6.2372571358414195	0	Exon
ENSG00000105671.11	e1035975	DDX49	0.00760421554048722	-0.316575816949703	0.259463469681561	0.7954192379768349	0.9294477482741541	-6.159393340510531	0	Exon
ENSG00000162139.9	e655496	NEU3	0.0052767556662559395	1.6296658021354198	0.259461581725608	0.795420693395866	0.9294477482741541	-6.49339355408288	0	Exon
ENSG00000156860.15	e882121	FBRS	-0.0187583828719648	-3.14184196543867	-0.259438855510541	0.795438213016343	0.9294651561006508	-5.387458471123691	0	Exon
ENSG00000185920.15	e543715	PTCH1	-0.0164631068320818	-2.78644618009949	-0.259432117505489	0.7954434073587909	0.9294681618405941	-5.478204397438389	0	Exon
ENSG00000126003.6	e1085946	PLAGL2	-0.00985661861701393	-0.932708212366647	-0.259415927875751	0.7954558880160509	0.9294764123802121	-5.996611590050629	0	Exon
ENSG00000115539.13	e144838	PDCL3	-0.0077810821511343	-0.481184022550329	-0.25941397384768805	0.7954573943884928	0.9294764123802121	-6.1212366704012	0	Exon
ENSG00000004534.14	e223728	RBM6	0.0047526953520033	1.7290351777719297	0.259412754550481	0.7954583343527151	0.9294764123802121	-6.505309950409019	0	Exon
ENSG00000011376.9	e216407	LARS2	0.010256488220196999	-1.01732539246797	0.259409340288807	0.7954609664310409	0.9294764241013	-5.98684808664006	0	Exon
ENSG00000213676.10	e385153	ATF6B	-0.0063677516119275395	1.29411970446655	-0.25939683708779604	0.7954706052565451	0.9294846230057401	-6.457453803976611	0	Exon
ENSG00000165392.9	e492672	WRN	-0.00916912472361343	-1.1458532697738602	-0.259372632913967	0.795489264551972	0.9295004499439911	-5.93933750332554	0	Exon
ENSG00000142173.14	e1115662	COL6A2	0.021018489150366002	-2.03751918268344	0.259372464374968	0.795489394481172	0.9295004499439911	-5.703170296677281	0	Exon
ENSG00000147475.14	e493390	ERLIN2	0.0136636754247544	-2.0278267893293	0.259360647143764	0.795498504573176	0.9295058965058249	-5.69049399507813	0	Exon
ENSG00000275111.4	e140567	ZNF2	0.00626439922850245	0.9497137679988101	0.25935961529413504	0.79549930004384	0.9295058965058249	-6.4080925119551395	0	Exon
ENSG00000067836.12	e865177	ROGDI	0.0144586438370351	-1.5086774369959	0.259350788768705	0.795506104573152	0.9295107834386371	-5.841249852660719	0	Exon
ENSG00000178209.14	e521736	PLEC	0.0080018009891501	-0.32985559926854496	0.25934595750048606	0.795509829092482	0.9295120715069449	-6.15943232142454	0	Exon
ENSG00000185324.21	e909363	CDK10	0.00860668215805655	-0.391525420913234	0.259342233000304	0.79551270038584	0.929512362619649	-6.1373801559420595	0	Exon
ENSG00000253729.7	e497805	PRKDC	0.00511219390159972	1.06591860803483	0.259330287875355	0.795521909145705	0.929516490857975	-6.424095129419709	0	Exon
ENSG00000214022.11	e477384	REPIN1	-0.021585233816022	-3.43066746981326	-0.25932929999597304	0.7955226707249549	0.929516490857975	-5.33423410395774	0	Exon
ENSG00000171914.15	e830979	TLN2	-0.0230615143951898	-3.52150567050391	-0.25932744605338603	0.7955240999730501	0.929516490857975	-5.30384150030696	0	Exon
ENSG00000135473.14	e712981	PAN2	-0.0104025522217022	-0.966112314032982	-0.25932334182796696	0.7955272640197429	0.929517124013761	-5.986169894388841	0	Exon
ENSG00000163104.17	e299284	SMARCAD1	-0.00675782214080538	0.0619721945642979	-0.259315662824091	0.79553318395872	0.9295203919951328	-6.2435369530150595	0	Exon
ENSG00000164253.13	e337423	WDR41	0.00650407281287063	0.6298610413952989	0.25931291119238703	0.795535305264312	0.9295203919951328	-6.35413720547855	0	Exon
ENSG00000139163.15	e692273	ETNK1	0.00584695818456428	1.1757641825706202	0.25930778243346697	0.795539259164138	0.929521948009979	-6.43456430646293	0	Exon
ENSG00000134516.15	e365107	DOCK2	-0.0152325992145017	-2.18487667865757	-0.259300487580752	0.795544882973701	0.929525455159803	-5.6695852155201605	0	Exon
ENSG00000205758.11	e1107801	CRYZL1	-0.00543041044808252	1.4669693980396399	-0.25929698461698997	0.7955475835119471	0.9295255467078208	-6.47135911526299	0	Exon
ENSG00000101596.14	e986501	SMCHD1	-0.006932846318721111	-0.0285260343261699	-0.259290795469721	0.7955523549144209	0.9295280578651991	-6.22491328818656	0	Exon
ENSG00000134644.15	e21674	PUM1	0.00501311746213217	1.4521432129907599	0.25928711394643306	0.795555193116695	0.929528310250967	-6.47333490362024	0	Exon
ENSG00000137098.13	e533289	SPAG8	-0.0271054573796457	-2.23305630350738	-0.25928252692098397	0.795558729402911	0.9295293782750841	-5.644523569828251	0	Exon
ENSG00000183495.13	e746334	EP400	-0.00795416437088306	-0.6480545162312711	-0.259272476213644	0.7955664778328749	0.9295345997221259	-6.07490663860087	0	Exon
ENSG00000144455.13	e200279	SUMF1	-0.00623923567220141	1.24239692256364	-0.259266949616322	0.795570738482153	0.9295345997221259	-6.449099354398269	0	Exon
ENSG00000131143.8	e906766	COX4I1	-0.00470751007496678	4.52817932209899	-0.259266140066913	0.795571362592929	0.9295345997221259	-6.69766282621174	0	Exon
ENSG00000039560.13	e325014	RAI14	-0.014596827104693998	-2.28313538152257	-0.25926312483888897	0.795573687141892	0.9295345997221259	-5.605666755513999	0	Exon
ENSG00000100320.22	e1131583	RBFOX2	-0.005477741110438379	1.34338299513232	-0.25924340002046	0.795588893766842	0.929547779800587	-6.45825682434795	0	Exon
ENSG00000116906.11	e103484	GNPAT	0.00746047515104652	-0.6207901882154221	0.259241689786731	0.795590212255802	0.929547779800587	-6.085379939371901	0	Exon
ENSG00000184005.10	e45502	ST6GALNAC3	0.0109641136855567	-1.4243682703364098	0.259226266025149	0.795602103089374	0.929554722599711	-5.859899821164089	0	Exon
ENSG00000022840.15	e739943	RNF10	0.0053045023367525295	1.49736020018414	0.25922089994974395	0.7956062400362272	0.929554722599711	-6.4781500894152595	0	Exon
ENSG00000175029.16	e605718	CTBP2	0.0171538992393207	-2.75772986044292	0.259220698413243	0.7956063954098159	0.929554722599711	-5.47126011736446	0	Exon
ENSG00000143494.15	e97145	VASH2	0.0168527745010969	-2.3140101888833304	0.259220081710721	0.7956068708536899	0.929554722599711	-5.6170289203171695	0	Exon
ENSG00000133935.6	e794293	C14orf1	-0.0063313056980901705	0.21379368639632396	-0.25921450897054105	0.795611167134655	0.929554722599711	-6.281322494192961	0	Exon
ENSG00000182944.17	e1126649	EWSR1	0.0091245996222215	-0.725302478284582	0.259213573757693	0.795611888133737	0.929554722599711	-6.07824636873507	0	Exon
ENSG00000242247.10	e1137968	ARFGAP3	-0.00807989214955558	-0.19310544704057803	-0.259188672890771	0.795631085434649	0.9295686607796891	-6.18582278035416	0	Exon
ENSG00000110274.14	e668980	CEP164	0.0102428343062057	-1.48699626975043	0.25918571679922603	0.795633364439009	0.9295686607796891	-5.83836896350566	0	Exon
ENSG00000169251.12	e259296	NMD3	-0.00611547361905316	0.920264914276892	-0.25917891235579604	0.7956386103441758	0.9295686607796891	-6.3965837950852	0	Exon
ENSG00000230847.4	e334778		-0.0577216541869261	-3.40527359564432	-0.259178143836238	0.795639202837115	0.9295686607796891	-5.34480265001371	0	Exon
ENSG00000185515.14	e1177781	BRCC3	0.00857964201943517	-0.9396553968513911	0.259175662581051	0.795641115770604	0.9295686607796891	-6.012750133799339	0	Exon
ENSG00000058056.8	e262864	USP13	0.0132264855507204	-2.42349149485709	0.25917552247839304	0.7956412237833381	0.9295686607796891	-5.576958829024139	0	Exon
ENSG00000164307.12	e342411	ERAP1	0.0100892444213841	-1.1303574370942902	0.259171396073806	0.795644405054102	0.9295686607796891	-5.955520414791059	0	Exon
ENSG00000152409.8	e337967	JMY	0.0059760861757792	0.8530080526747851	0.259170557748809	0.7956450513650659	0.9295686607796891	-6.395660824164	0	Exon
ENSG00000164344.15	e319159	KLKB1	-0.018525312347908	-2.3762931179807403	-0.259166310802624	0.7956483255722091	0.9295686607796891	-5.57793820175635	0	Exon
ENSG00000133318.13	e639984	RTN3	0.00444959903436498	3.4029870222381002	0.259163558133522	0.7956504477599271	0.9295686607796891	-6.6333680847056	0	Exon
ENSG00000243646.9	e1107248	IL10RB	0.0111105970680337	-1.3722803852496799	0.259160684387804	0.795652663294049	0.9295686607796891	-5.872612344065679	0	Exon
ENSG00000166262.15	e824943	FAM227B	0.0124437615345235	-1.9513493917089297	0.259151232692948	0.795659950155188	0.929574110404663	-5.718137077512809	0	Exon
ENSG00000188818.12	e320205	ZDHHC11	-0.0326333623241669	-2.50026982004804	-0.25914534239987397	0.795664491333664	0.9295763522073901	-5.55764923188799	0	Exon
ENSG00000196141.13	e177504	SPATS2L	-0.0135503371001658	-2.12356413819001	-0.259135280618565	0.7956722485774571	0.929582351318239	-5.6526740754917	0	Exon
ENSG00000188674.10	e181915	C2orf80	-0.0101743376402543	-0.40086371000188203	-0.259120595147927	0.7956835705430841	0.9295893006940341	-6.1765442593107	0	Exon
ENSG00000084090.13	e141351	STARD7	-0.00952818578268548	0.318707266263295	-0.259118206031008	0.7956854124697259	0.9295893006940341	-6.29901122813821	0	Exon
ENSG00000093144.18	e410980	ECHDC1	-0.0219444701121211	-3.48755341531183	-0.259111251305021	0.7956907743298051	0.9295893006940341	-5.31882295115904	0	Exon
ENSG00000278206.1	e416387		-0.0173296621207532	-2.94649414488559	-0.259109565516174	0.7956920740178258	0.9295893006940341	-5.4492302304430105	0	Exon
ENSG00000163931.15	e229039	TKT	0.0065658888816979705	1.58843194495656	0.259109098182404	0.795692434316967	0.9295893006940341	-6.49002024691558	0	Exon
ENSG00000272993.1	e64556		-0.0130327512035612	-0.601220887827745	-0.25910585909498496	0.7956949315492471	0.9295893006940341	-6.08409108734406	0	Exon
ENSG00000185658.13	e1110331	BRWD1	0.00694784836856308	0.30195856284237604	0.25910238736784397	0.7956976081416071	0.9295893006940341	-6.2968885951735905	0	Exon
ENSG00000066044.14	e1018200	ELAVL1	0.0152971559671578	-2.7522869005763195	0.25910035401597603	0.795699175793022	0.9295893006940341	-5.501999195459749	0	Exon
ENSG00000150722.10	e172894	PPP1R1C	0.0213965417371433	-3.18677303697283	0.259095703227394	0.7957027614103199	0.9295904260256509	-5.40809670915527	0	Exon
ENSG00000106012.17	e426158	IQCE	0.008280962064298309	-0.34974123564625004	0.25908551804602603	0.795710613892155	0.929596039402576	-6.1469005101595195	0	Exon
ENSG00000136143.14	e755712	SUCLA2	0.00409657989299247	2.91717875509905	0.259082668168486	0.795712811069476	0.929596039402576	-6.597428981782969	0	Exon
ENSG00000059145.18	e857478	UNKL	0.0183726787371691	-2.82655702715599	0.259072519574482	0.795720635369958	0.9295992811285709	-5.4661511956919595	0	Exon
ENSG00000184708.17	e1129712	EIF4ENIF1	0.004974721859753829	0.890258073857265	0.259072266219884	0.795720830699989	0.9295992811285709	-6.3981302892083	0	Exon
ENSG00000100592.15	e784788	DAAM1	-0.010060123519323	-0.5381272652808801	-0.259065649701939	0.7957259318736729	0.9295996103046659	-6.10056351311224	0	Exon
ENSG00000196998.17	e1153901	WDR45	0.00487311691009874	1.7598411576831499	0.259065097953614	0.795726357258548	0.9295996103046659	-6.5069065868173395	0	Exon
ENSG00000105443.13	e1061638	CYTH2	-0.0126471064829032	-1.3753861716095803	-0.25905953197584497	0.7957306484988259	0.929601559910842	-5.87292837525275	0	Exon
ENSG00000181982.18	e283022	CCDC149	-0.007999243879931641	-0.472048134881313	-0.259046290820427	0.7957408571486941	0.9296048160127031	-6.11709079971092	0	Exon
ENSG00000127337.6	e719924	YEATS4	0.00889288555565385	-0.493705435703482	0.25903823355066	0.7957470691499001	0.9296048160127031	-6.12303718678928	0	Exon
ENSG00000215041.9	e919863	NEURL4	0.00826898797287747	-0.850451496986121	0.25903726688926504	0.7957478144282579	0.9296048160127031	-6.02561462904405	0	Exon
ENSG00000256966.6	e534344		-0.00554150456531492	1.33800954775344	-0.25903649394677	0.7957484103530021	0.9296048160127031	-6.451024143851581	0	Exon
ENSG00000138777.19	e302306	PPA2	-0.00694561595963405	-0.0961456765136894	-0.259036428559394	0.7957484607654971	0.9296048160127031	-6.20735011893268	0	Exon
ENSG00000163818.16	e216747	LZTFL1	-0.008847185736856259	-0.792638708485299	-0.259035508454811	0.795749170149728	0.9296048160127031	-6.05276778402737	0	Exon
ENSG00000167889.12	e977177	MGAT5B	-0.0137290809083007	-1.3454592758682902	-0.25903097377838	0.795752666306896	0.9296058367330929	-5.92270960805061	0	Exon
ENSG00000033627.15	e947370	ATP6V0A1	-0.0049782685569902604	1.80201147840304	-0.259021856122628	0.795759695874384	0.929605848740643	-6.510769102505009	0	Exon
ENSG00000198668.10	e797866	CALM1	0.005246460756731929	4.086990812986629	0.259020138311551	0.795761020281251	0.929605848740643	-6.67314085639717	0	Exon
ENSG00000151239.13	e698280	TWF1	0.00717621544380107	-0.0508123778178773	0.259014412874994	0.7957654345121992	0.929605848740643	-6.218387075967491	0	Exon
ENSG00000198952.8	e74095	SMG5	0.00592041612575127	0.652852411323965	0.259013987096856	0.795765762781409	0.929605848740643	-6.359735821420291	0	Exon
ENSG00000104728.15	e481915	ARHGEF10	-0.0109200078046149	-1.1007676870837	-0.25901395354772894	0.795765788647335	0.929605848740643	-5.94840552170378	0	Exon
ENSG00000169519.20	e624585	METTL15	0.0149844654407236	-2.5777852843847797	0.25899777830917103	0.7957782595653949	0.929617353631217	-5.54652538153669	0	Exon
ENSG00000103356.15	e875258	EARS2	-0.00634353863568217	0.846893614001208	-0.258985642567052	0.7957876161137549	0.929625220293572	-6.39218808292233	0	Exon
ENSG00000103335.20	e908177	PIEZO1	-0.0118854757474438	-1.1793371120758702	-0.25896802318886897	0.795801200548823	0.9296351681647171	-5.92642238003696	0	Exon
ENSG00000141837.19	e1027836	CACNA1A	0.0066318609480071795	0.771858838598064	0.25896717364619604	0.795801855542707	0.9296351681647171	-6.37823440697216	0	Exon
ENSG00000179151.11	e839588	EDC3	0.0055442867564865	0.197392868492389	0.25896439316799996	0.7958039992808941	0.9296351681647171	-6.27357266060842	0	Exon
ENSG00000268361.1	e1055000		-0.0112362090171483	-1.22752836255815	-0.258941865006901	0.795821368465078	0.9296523210704208	-5.91473158218663	0	Exon
ENSG00000186818.12	e1072364	LILRB4	-0.0202562169193384	-2.67732937017892	-0.25893854535026	0.7958239279248049	0.9296523210704208	-5.56014659577644	0	Exon
ENSG00000240731.1	e1996		-0.0103790383802709	-1.27711725892123	-0.25892971411313004	0.795830736831228	0.9296562637410849	-5.90358207425784	0	Exon
ENSG00000153246.12	e161722	PLA2R1	0.0244688989464655	-3.59734084952048	0.25892576675662	0.795833780258244	0.9296562637410849	-5.2892188222140595	0	Exon
ENSG00000143416.20	e66997	SELENBP1	-0.0111701244975228	-0.15762874649812803	-0.258920044284951	0.7958381923113971	0.9296562637410849	-6.200643562794371	0	Exon
ENSG00000005249.12	e463145	PRKAR2B	-0.00715827971802523	1.92039531162786	-0.258915355570588	0.795841807337584	0.9296562637410849	-6.514421840599929	0	Exon
ENSG00000104529.17	e520325	EEF1D	-0.007654195041289021	0.9634937699363529	-0.258913442475507	0.7958432823463399	0.9296562637410849	-6.407134815672481	0	Exon
ENSG00000135486.17	e709165	HNRNPA1	-0.00597231034514079	4.61115694607766	-0.25891174951116896	0.7958445876334721	0.9296562637410849	-6.70247642529163	0	Exon
ENSG00000163655.15	e257227	GMPS	-0.0060207461593280295	0.569584516138168	-0.258910357467412	0.7958456609091992	0.9296562637410849	-6.34185561726439	0	Exon
ENSG00000139613.11	e712275	SMARCC2	-0.00529748433680671	1.45991933690306	-0.258896006249453	0.795856725823846	0.9296637912504331	-6.474392907198269	0	Exon
ENSG00000139644.12	e703123	TMBIM6	-0.00731900372888925	1.6545264005409301	-0.25889259478009696	0.795859356102639	0.9296637912504331	-6.4949624282682095	0	Exon
ENSG00000187118.12	e209380	CMC1	-0.00966484972658223	-1.12040118785223	-0.258891795093603	0.795859972669683	0.9296637912504331	-5.9548488214139805	0	Exon
ENSG00000162804.13	e197415	SNED1	0.0156940600140175	-2.2697549163470803	0.25887096815467603	0.795876030512724	0.929667838063135	-5.6235639463041505	0	Exon
ENSG00000102452.15	e762852	NALCN	0.0052391564769942705	2.37776869073754	0.258870424915739	0.79587644935823	0.929667838063135	-6.561422287117161	0	Exon
ENSG00000143375.14	e67348	CGN	-0.0164940640430613	-2.41026490085302	-0.25886515826614603	0.795880510028455	0.929667838063135	-5.5750295635880995	0	Exon
ENSG00000163374.19	e72556	YY1AP1	-0.0160705841506583	-2.8214276524255197	-0.258856525115323	0.795887166336437	0.929667838063135	-5.47866885857026	0	Exon
ENSG00000163374.19	e72566	YY1AP1	-0.0160705841506583	-2.8214276524255197	-0.258856525115323	0.795887166336437	0.929667838063135	-5.47866885857026	0	Exon
ENSG00000163374.19	e72578	YY1AP1	-0.0160705841506583	-2.8214276524255197	-0.258856525115323	0.795887166336437	0.929667838063135	-5.47866885857026	0	Exon
ENSG00000163374.19	e72589	YY1AP1	-0.0160705841506583	-2.8214276524255197	-0.258856525115323	0.795887166336437	0.929667838063135	-5.47866885857026	0	Exon
ENSG00000163374.19	e72600	YY1AP1	-0.0160705841506583	-2.8214276524255197	-0.258856525115323	0.795887166336437	0.929667838063135	-5.47866885857026	0	Exon
ENSG00000163374.19	e72719	YY1AP1	-0.0160705841506583	-2.8214276524255197	-0.258856525115323	0.795887166336437	0.929667838063135	-5.47866885857026	0	Exon
ENSG00000166024.13	e596036	R3HCC1L	-0.0163305965334155	-2.94143491778866	-0.25885222589316503	0.795890481116333	0.929667838063135	-5.43020580103845	0	Exon
ENSG00000154134.14	e674453	ROBO3	-0.0129255870333471	-1.43941580833574	-0.258849885640541	0.795892285495996	0.929667838063135	-5.86093613686137	0	Exon
ENSG00000148143.12	e546612	ZNF462	0.00883262176318571	-1.03418030700489	0.258837840930072	0.7959015722161409	0.929675622294403	-5.97089151901626	0	Exon
ENSG00000177189.12	e1147164	RPS6KA3	-0.00699013261190163	0.924700907968558	-0.258824832053841	0.7959116023605721	0.9296842748495359	-6.39826869008163	0	Exon
ENSG00000141252.19	e910928	VPS53	-0.00765602509212645	-0.450936563999372	-0.258821420635851	0.7959142326483409	0.9296842837901379	-6.13436858147215	0	Exon
ENSG00000225439.2	e135037	BOLA3-AS1	0.00845602571089982	-0.23842587538996302	0.25880890481175894	0.795923882678666	0.929686988732208	-6.185298924627651	0	Exon
ENSG00000225439.2	e135039	BOLA3-AS1	0.00845602571089982	-0.23842587538996302	0.25880890481175894	0.795923882678666	0.929686988732208	-6.185298924627651	0	Exon
ENSG00000172239.13	e328506	PAIP1	-0.005363418834322071	1.61677264669132	-0.25880821271224397	0.795924416306552	0.929686988732208	-6.48686594329998	0	Exon
ENSG00000067369.13	e820856	TP53BP1	-0.0131427927662863	-2.17475161538133	-0.258794741187715	0.795934803243991	0.929696057861383	-5.634426779113751	0	Exon
ENSG00000164104.11	e315944	HMGB2	-0.0093476769125567	0.187290045998375	-0.258783177834639	0.795943718954664	0.9297034084618759	-6.27278671790878	0	Exon
ENSG00000080824.18	e803834	HSP90AA1	0.0070304066543205	6.190168990994491	0.258772148132852	0.79595222322825	0.929705949594556	-6.78533579551106	0	Exon
ENSG00000233725.7	e754649	LINC00284	0.0220194176749649	-3.44120192151733	0.258771353412124	0.795952835985784	0.929705949594556	-5.32880930626562	0	Exon
ENSG00000140263.13	e822759	SORD	0.0192242831897623	0.744193117493774	0.258764232006101	0.7959583268450451	0.929705949594556	-6.3710570688664605	0	Exon
ENSG00000132003.9	e1028040	ZSWIM4	0.020035313963237	-3.3812018331241602	0.258762805534757	0.795959426706792	0.929705949594556	-5.32615429139541	0	Exon
ENSG00000145725.19	e343338	PPIP5K2	0.00660132136531085	0.560234640474533	0.258762706766972	0.795959502860393	0.929705949594556	-6.344217372199401	0	Exon
ENSG00000135452.9	e716585	TSPAN31	0.0116986502989185	-1.7179896281025901	0.25875570187637104	0.7959649038941209	0.929705949594556	-5.78223432322833	0	Exon
ENSG00000067836.12	e865102	ROGDI	-0.00714693967075893	1.1079332546067902	-0.258751340720742	0.7959682665138559	0.929705949594556	-6.43084483613179	0	Exon
ENSG00000140307.10	e829679	GTF2A2	-0.0053892872947267296	1.0392930529650302	-0.25874882247379394	0.7959702081814221	0.929705949594556	-6.41726263477083	0	Exon
ENSG00000176623.11	e505570	RMDN1	0.0182252313384599	-3.17399534122477	0.25874753838654296	0.7959711982637491	0.929705949594556	-5.37838921483825	0	Exon
ENSG00000060339.13	e584059	CCAR1	-0.00921234573914169	-1.11251523598282	-0.258744807984753	0.795973303513188	0.929705949594556	-5.94439113468961	0	Exon
ENSG00000074621.13	e833427	SLC24A1	0.0210128791761485	-3.52763771533874	0.258738856600309	0.7959778922747809	0.929705949594556	-5.29806546322067	0	Exon
ENSG00000166949.15	e834362	SMAD3	-0.0190806462854737	-3.22174108602936	-0.258732407895884	0.79598286449848	0.929705949594556	-5.40049955590313	0	Exon
ENSG00000142173.14	e1115720	COL6A2	0.0209360944235638	-2.0364845918112997	0.258731371707922	0.7959836634439741	0.929705949594556	-5.70367843431176	0	Exon
ENSG00000143847.15	e91781	PPFIA4	0.0144298821350405	-1.7361011997377398	0.258729763329629	0.795984903573254	0.929705949594556	-5.7781007547252	0	Exon
ENSG00000173193.13	e243854	PARP14	-0.0109271322723279	0.987059554564263	-0.258729189969046	0.795985345659205	0.929705949594556	-6.414970039331171	0	Exon
ENSG00000154743.17	e204516	TSEN2	0.006883251218444021	-0.106369735112751	0.258725932122675	0.7959878576017259	0.929705949594556	-6.2069122017706	0	Exon
ENSG00000130023.15	e424029	ERMARD	-0.008626489281760059	-0.586394738052265	-0.258719291982054	0.795992977448115	0.929708866233373	-6.083563922365269	0	Exon
ENSG00000111254.7	e681919	AKAP3	0.0165235481146961	-0.80355412657004	0.25871309482383703	0.7959977557431459	0.929710018745033	-6.03516748135559	0	Exon
ENSG00000106948.16	e549188	AKNA	0.0054973350595787	1.6407670375815901	0.25870955008138297	0.796000488906648	0.929710018745033	-6.49745568992836	0	Exon
ENSG00000164741.14	e484718	DLC1	-0.0108007711196829	-1.06201499912702	-0.25870584515393896	0.7960033455830121	0.929710018745033	-5.9601298670129506	0	Exon
ENSG00000162426.14	e7430	SLC45A1	-0.0119105599951992	-2.00498603957798	-0.25870125486704	0.796006884917694	0.929710018745033	-5.714570138125691	0	Exon
ENSG00000165819.11	e769185	METTL3	-0.008430616630042659	-0.13633298781731099	-0.25870100480177	0.796007077730313	0.929710018745033	-6.204544298481459	0	Exon
ENSG00000107077.17	e526644	KDM4C	-0.00805773314478421	-0.582827637797668	-0.25868169084491605	0.7960219697784909	0.929724293681543	-6.08787985442499	0	Exon
ENSG00000196576.14	e1141402	PLXNB2	-0.0150303386334191	-2.4111380669808	-0.258678350632523	0.796024545260583	0.929724293681543	-5.57842426580824	0	Exon
ENSG00000205758.11	e1107867	CRYZL1	-0.00732169762117202	0.0125871722806589	-0.258672649175569	0.796028941393453	0.9297263649178709	-6.233304142700731	0	Exon
ENSG00000232311.1	e407524		0.0170276343013345	-2.9904009562794305	0.25866719606857	0.796033146041106	0.9297282124950791	-5.44797116264336	0	Exon
ENSG00000133195.11	e970720	SLC39A11	-0.0145570235250047	-2.19969728327819	-0.258663404315089	0.796036069696645	0.9297285639282109	-5.63856898514113	0	Exon
ENSG00000088256.8	e1011175	GNA11	-0.00805477694356557	-0.533823749156929	-0.258656028476288	0.796041756892106	0.92972934254941	-6.09832604519277	0	Exon
ENSG00000145348.16	e302734	TBCK	0.007337681880192459	0.214640434522225	0.258655736690836	0.7960419818756759	0.92972934254941	-6.27505280250531	0	Exon
ENSG00000143379.12	e65752	SETDB1	0.00837644321629819	-1.1148559134893898	0.258641923782365	0.7960526324517291	0.929738718525838	-5.94800746122267	0	Exon
ENSG00000128973.12	e835002	CLN6	-0.0187340649157933	-2.93700984783373	-0.258631844716837	0.7960604040363071	0.9297399431370521	-5.43988775347147	0	Exon
ENSG00000169738.7	e983428	DCXR	-0.0189839246259234	-3.3751400037521497	-0.258631117597663	0.7960609646910679	0.9297399431370521	-5.3363278349852195	0	Exon
ENSG00000140691.16	e883621	ARMC5	0.00696401320023496	0.6188784769014261	0.25862443992261397	0.7960661136048042	0.9297399431370521	-6.35796001224095	0	Exon
ENSG00000188818.12	e320152	ZDHHC11	0.0388349225347072	-2.33251183486946	0.25862143162154505	0.7960684331998779	0.9297399431370521	-5.621269309175769	0	Exon
ENSG00000147475.14	e493359	ERLIN2	0.00689737043578501	0.4012132258391579	0.258621246875625	0.796068575651014	0.9297399431370521	-6.315666333402031	0	Exon
ENSG00000100865.14	e804247	CINP	-0.0114099991679933	-1.60810378425802	-0.258620154788605	0.796069417721365	0.9297399431370521	-5.79956046094676	0	Exon
ENSG00000132254.12	e615806	ARFIP2	-0.0115197149516237	-1.44632957492728	-0.258596860819668	0.796087378948136	0.929756195462253	-5.855238447290059	0	Exon
ENSG00000091656.15	e503901	ZFHX4	-0.00437740130476487	3.4371615497249297	-0.258595304355722	0.7960885790910579	0.929756195462253	-6.63617998507772	0	Exon
ENSG00000066855.15	e501027	MTFR1	-0.0118520010495272	-1.61476991690921	-0.258591805773244	0.796091276745418	0.9297562828421558	-5.80413154885315	0	Exon
ENSG00000162585.16	e3953	FAAP20	-0.0132253507758547	-1.26823757725463	-0.258588259955967	0.7960940108236421	0.929756412760832	-5.903978865740889	0	Exon
ENSG00000155974.11	e718755	GRIP1	0.00825014568287454	-0.0918083278313865	0.258577987869273	0.796101931349899	0.9297599978399721	-6.21346164184566	0	Exon
ENSG00000115421.12	e128147	PAPOLG	0.0105390523537611	-1.5193019437072801	0.258573194055084	0.796105627736665	0.9297599978399721	-5.84491217660451	0	Exon
ENSG00000118058.20	e670094	KMT2A	0.00622194368563725	0.424629942058594	0.25857276525330397	0.7961059583749069	0.9297599978399721	-6.322134268565481	0	Exon
ENSG00000114861.18	e234432	FOXP1	-0.00600607532564167	1.1139251097129	-0.258567996217488	0.796109635660672	0.9297599978399721	-6.42839486699039	0	Exon
ENSG00000204623.9	e379582	ZNRD1ASP	-0.0208041535212909	-3.22977245864177	-0.25856432807086105	0.7961124640810591	0.9297599978399721	-5.36711294474932	0	Exon
ENSG00000141837.19	e1027744	CACNA1A	0.008577656928130091	-0.514821504471938	0.258563869605762	0.7961128175927521	0.9297599978399721	-6.113114619764381	0	Exon
ENSG00000147912.12	e534293	FBXO10	0.0062794336672141295	0.732763864788955	0.25855351842858104	0.796120799154073	0.9297650783884971	-6.376040364316441	0	Exon
ENSG00000167779.7	e707140	IGFBP6	-0.0098683297267226	-0.829889655111548	-0.258548668699005	0.7961245386794991	0.9297650783884971	-6.03606676177544	0	Exon
ENSG00000179958.8	e881765	DCTPP1	-0.00869187676682262	-0.626905717722288	-0.25854802317639003	0.796125036428892	0.9297650783884971	-6.09129448754305	0	Exon
ENSG00000185049.13	e276409	NELFA	-0.00958128252871747	-1.34008192639303	-0.25854367947309603	0.796128385772546	0.9297652312650742	-5.88121935023799	0	Exon
ENSG00000141542.10	e985002	RAB40B	-0.0105231490379796	0.5541679189631961	-0.258541050328584	0.7961304130556841	0.9297652312650742	-6.341894483151719	0	Exon
ENSG00000198668.10	e797831	CALM1	0.005028681065180929	4.13424459914375	0.25853216687778	0.796137262925217	0.9297675285152851	-6.6759662823186305	0	Exon
ENSG00000035681.7	e499895	NSMAF	0.00859640135848668	-0.577769464058324	0.258529478488405	0.796139335897139	0.9297675285152851	-6.09759717091603	0	Exon
ENSG00000152223.12	e996875	EPG5	-0.00731499494835195	-0.0260361160020612	-0.258528294659287	0.79614024872836	0.9297675285152851	-6.228844218578191	0	Exon
ENSG00000124587.13	e392468	PEX6	0.0104774805274495	-0.27056101182313397	0.258518225807364	0.796148012666287	0.9297735324620849	-6.16790190667014	0	Exon
ENSG00000244607.5	e215304	CCDC13	0.0117868688519547	-1.50396594213732	0.258500180624633	0.7961619270817609	0.92977637943671	-5.846337623821159	0	Exon
ENSG00000167543.15	e935545	TP53I13	-0.0217871701949531	-3.58784736160312	-0.25849920635415496	0.7961626783314342	0.92977637943671	-5.29427410511754	0	Exon
ENSG00000267605.5	e1045398		0.025126156033221	-3.36979215155817	0.258492692560478	0.796167701053796	0.92977637943671	-5.34988784955564	0	Exon
ENSG00000050130.17	e784986	JKAMP	-0.0053704985035515395	0.98239914104967	-0.25849050879629704	0.7961693849348159	0.92977637943671	-6.4111613783497905	0	Exon
ENSG00000066739.11	e801413	ATG2B	-0.00627000436987513	0.368324242872488	-0.258490407148503	0.7961694633145441	0.92977637943671	-6.31054974186554	0	Exon
ENSG00000196873.15	e536694	CBWD3	-0.0297646357385583	-3.7105440041696296	-0.258489882791265	0.796169867641872	0.92977637943671	-5.26866478422316	0	Exon
ENSG00000133112.16	e754886	TPT1	0.00666791185921004	5.21321123221718	0.258489151192478	0.796170431771455	0.92977637943671	-6.733873443466081	0	Exon
ENSG00000125841.12	e1077307	NRSN2	-0.007396262153396709	1.16543234470499	-0.258487851924861	0.796171433625894	0.92977637943671	-6.43911946833825	0	Exon
ENSG00000134871.17	e763810	COL4A2	0.0197406722470868	-2.28139865659318	0.25847857752279396	0.796178585049885	0.929776735034902	-5.63626803281708	0	Exon
ENSG00000099999.14	e1128155	RNF215	0.0209309437065007	-3.4899627866099303	0.25847766851092	0.796179285983255	0.929776735034902	-5.30584712350678	0	Exon
ENSG00000087077.12	e459287	TRIP6	-0.015931733128859	-2.84388672652102	-0.258474955541768	0.796181377937782	0.929776735034902	-5.465087396845259	0	Exon
ENSG00000109323.8	e301369	MANBA	0.00719317772219387	0.48700187230254605	0.258473850922154	0.7961822297038791	0.929776735034902	-6.33250837741358	0	Exon
ENSG00000113013.12	e353221	HSPA9	0.00543864856146775	1.8387009242272498	0.25846937405250303	0.796185681795889	0.9297777033635609	-6.513208926632639	0	Exon
ENSG00000102241.11	e1171192	HTATSF1	-0.00528622017500388	1.5297832678007501	-0.258459243695986	0.7961934932784	0.9297815894397929	-6.48098083715637	0	Exon
ENSG00000148362.10	e563715	C9orf142	-0.00813406959906946	0.0557573942010357	-0.258456556354235	0.796195565481674	0.9297815894397929	-6.23966672667054	0	Exon
ENSG00000198732.10	e789961	SMOC1	0.0135760639013145	-0.0836642409858626	0.258437299100276	0.7962104147497792	0.9297815894397929	-6.21511102091851	0	Exon
ENSG00000103034.14	e891838	NDRG4	0.005728373528614421	3.04157470733504	0.258437294102748	0.7962104186033822	0.9297815894397929	-6.609388017145519	0	Exon
ENSG00000217128.11	e349037	FNIP1	0.0054742438359558394	0.9782990990959209	0.25843673842218	0.796210847089756	0.9297815894397929	-6.4098620918313	0	Exon
ENSG00000091409.14	e167324	ITGA6	0.00986237681090901	-0.50694362725604	0.25842746761783497	0.79621799583424	0.9297815894397929	-6.116279109384401	0	Exon
ENSG00000163444.11	e91764	TMEM183A	0.00553702121267789	1.59083294811296	0.25842675435401397	0.7962185458347809	0.9297815894397929	-6.48451006644226	0	Exon
ENSG00000141837.19	e1027786	CACNA1A	0.00812634694143894	-0.19853336052959503	0.258425248300573	0.796219707158852	0.9297815894397929	-6.18897935249539	0	Exon
ENSG00000173258.12	e547610	ZNF483	0.0166358920472022	-1.7067308409259	0.258424830595253	0.796220029253242	0.9297815894397929	-5.780153218296349	0	Exon
ENSG00000090061.17	e801995	CCNK	0.0101306656611092	-1.1479002926068	0.258422104089205	0.796222131674774	0.9297815894397929	-5.93910646947393	0	Exon
ENSG00000110011.13	e640733	DNAJC4	0.00837288836779856	-0.20732422426503402	0.258421687220231	0.796222453124515	0.9297815894397929	-6.18526797015036	0	Exon
ENSG00000144040.12	e134210	SFXN5	-0.0130591272104104	0.9332144380317778	-0.25841873715734304	0.796224727933688	0.9297815894397929	-6.40095055304082	0	Exon
ENSG00000221978.11	e2274	CCNL2	0.00630810079181885	0.347974557364992	0.25841762653838396	0.7962255843383209	0.9297815894397929	-6.303790538094421	0	Exon
ENSG00000117152.13	e79736	RGS4	-0.0108516407727394	2.1221023045668	-0.25841429844608804	0.7962281506508051	0.9297815894397929	-6.53025237068861	0	Exon
ENSG00000161960.14	e920703	EIF4A1	-0.00673624195042055	2.17546464232218	-0.25841403585545497	0.7962283531361541	0.9297815894397929	-6.545507246655981	0	Exon
ENSG00000104973.15	e1065215	MED25	-0.0167950618741713	-3.0308020608199797	-0.25840934268974397	0.7962319720691692	0.929782752526417	-5.420367542586429	0	Exon
ENSG00000213199.7	e478120	ASIC3	-0.0132149673839369	-1.90980023250694	-0.258402287787875	0.796237412161787	0.9297841781906929	-5.731230983386509	0	Exon
ENSG00000007541.16	e854735	PIGQ	-0.0134529619835957	-2.3432926543731605	-0.25840095642615696	0.7962384387868281	0.9297841781906929	-5.60085854586296	0	Exon
ENSG00000060642.10	e19457	PIGV	0.009155364836569709	-0.9591167579955999	0.258391114759235	0.796246027796029	0.929789977182522	-5.992977881889111	0	Exon
ENSG00000258724.1	e483652		-0.00911321409516991	-0.733141924434506	-0.25837787893287	0.796256234106515	0.9297953100802879	-6.05054593940939	0	Exon
ENSG00000107371.12	e534486	EXOSC3	0.007916647421777659	-0.57936203112845	0.258376980478917	0.7962569269168108	0.9297953100802879	-6.09507887631822	0	Exon
ENSG00000067842.17	e1174088	ATP2B3	0.009110217779120959	-0.6236787309638921	0.258367177384886	0.796264486228973	0.9297953100802879	-6.11495875673983	0	Exon
ENSG00000100934.14	e778744	SEC23A	0.007548013272332091	0.05345275607578401	0.25836535889337303	0.796265888497038	0.9297953100802879	-6.249151920525231	0	Exon
ENSG00000121903.14	e24664	ZSCAN20	0.00607129242531657	1.0669370146256199	0.258364289897077	0.796266712817591	0.9297953100802879	-6.42607022278123	0	Exon
ENSG00000196233.12	e594847	LCOR	-0.00447232423131064	2.8023880632102998	-0.25836356295264	0.7962672733764822	0.9297953100802879	-6.593937188154769	0	Exon
ENSG00000135108.14	e738130	FBXO21	-0.00830062933812213	-0.698242350869803	-0.258361381712119	0.796268955367798	0.9297953100802879	-6.06959345256362	0	Exon
ENSG00000155561.14	e471950	NUP205	-0.00943361831026249	-1.23541703957301	-0.25832460319313	0.7962973160465211	0.929820220516625	-5.91772254586295	0	Exon
ENSG00000080503.21	e525208	SMARCA2	0.00567366651465886	1.67141611774295	0.258321047706623	0.796300057770221	0.929820220516625	-6.49834696553721	0	Exon
ENSG00000253554.5	e500849		-0.0214991981271853	-3.57845860688473	-0.258318667560867	0.7963018931609699	0.929820220516625	-5.31121381241064	0	Exon
ENSG00000242086.8	e271364	LINC00969	-0.0173491402136136	0.23693896550282798	-0.25831691655362604	0.796303243407779	0.929820220516625	-6.27978545583029	0	Exon
ENSG00000113597.17	e332459	TRAPPC13	0.00739682330017922	-0.446980404191252	0.25831489628667104	0.796304801288453	0.929820220516625	-6.13580882345504	0	Exon
ENSG00000173611.17	e552205	SCAI	0.00702704904617961	-0.0878979337941653	0.25831330734881	0.796306026560557	0.929820220516625	-6.21777559975984	0	Exon
ENSG00000067798.14	e722687	NAV3	0.00753884288661567	0.619354028090073	0.25829934323361897	0.796316794681623	0.92982815678901	-6.35435914657959	0	Exon
ENSG00000162670.10	e87999	BRINP3	0.0206333451379861	-3.48618952999732	0.258295364825489	0.7963198625508959	0.92982815678901	-5.31196611212267	0	Exon
ENSG00000168610.14	e947065	STAT3	0.00774257512014403	0.769914291545119	0.25829428871687	0.7963206923709192	0.92982815678901	-6.3802404661448	0	Exon
ENSG00000261687.1	e820262		-0.0276275507290637	-3.86003871838318	-0.25828215124272197	0.7963300519617	0.929830920756634	-5.242866193730491	0	Exon
ENSG00000121892.14	e285364	PDS5A	0.00635673318766713	0.8752976288618921	0.258280299297048	0.7963314800582572	0.929830920756634	-6.396642179910329	0	Exon
ENSG00000175322.11	e990819	ZNF519	-0.011107436606975	-1.46194717659982	-0.258277612848084	0.796333551669118	0.929830920756634	-5.87400553242007	0	Exon
ENSG00000175322.11	e990851	ZNF519	-0.011107436606975	-1.46194717659982	-0.258277612848084	0.796333551669118	0.929830920756634	-5.87400553242007	0	Exon
ENSG00000078618.20	e37216	NRDC	0.00918390955298945	-1.15942290972946	0.258266150509958	0.796342390678518	0.9298347741173599	-5.933647691609429	0	Exon
ENSG00000033050.7	e478682	ABCF2	0.008050898722996979	-0.405387484375758	0.258263651039933	0.7963443181106641	0.9298347741173599	-6.14475208487882	0	Exon
ENSG00000103449.11	e886786	SALL1	-0.011267445295611	-1.8743339374391699	-0.258262262312762	0.7963453890091801	0.9298347741173599	-5.738958192666679	0	Exon
ENSG00000168904.14	e852165	LRRC28	-0.0086532029589191	-0.8816540735647121	-0.258259727069803	0.796347344029112	0.9298347741173599	-6.010627506069911	0	Exon
ENSG00000105613.9	e1026149	MAST1	0.0142754528757596	-1.76178907381075	0.25825061560790097	0.796354370226118	0.92983991531379	-5.7792276474362	0	Exon
ENSG00000103034.14	e892142	NDRG4	0.00541708643061732	3.61302753348194	0.258242375827136	0.796360724250708	0.929844271636453	-6.6460772332807005	0	Exon
ENSG00000163041.9	e100803	H3F3A	-0.0106995300667012	3.59487928610862	-0.258229822126095	0.796370404937862	0.9298515391806959	-6.64459293447119	0	Exon
ENSG00000170854.17	e236511	MINA	0.0191395716637919	-3.33616660100996	0.25822487773021696	0.7963742177782289	0.9298515391806959	-5.34318823425921	0	Exon
ENSG00000044446.11	e1146441	PHKA2	0.0106768037689066	-1.6911656696074098	0.258224099610423	0.7963748178209491	0.9298515391806959	-5.78506840272587	0	Exon
ENSG00000142002.16	e1013337	DPP9	0.0106238204173703	-1.1965862929884399	0.258214615193548	0.79638213168562	0.9298547687498381	-5.9222307616516305	0	Exon
ENSG00000100225.17	e1130958	FBXO7	-0.0159219811115643	-2.40308526065175	-0.258213709605516	0.7963828300266249	0.9298547687498381	-5.59541341956913	0	Exon
ENSG00000006007.11	e871809	GDE1	0.00637707827695931	1.12382565787716	0.258208308274028	0.796386995247685	0.9298565693039119	-6.426344629064911	0	Exon
ENSG00000131127.13	e274146	ZNF141	-0.00944703054770253	-0.609411629548999	-0.258195018709401	0.7963972434815679	0.9298654723111801	-6.09029442301525	0	Exon
ENSG00000115806.12	e166468	GORASP2	-0.0115625589072845	-1.43815717768628	-0.258175983598386	0.7964119224489541	0.9298760116661391	-5.85735038038715	0	Exon
ENSG00000159714.10	e895595	ZDHHC1	0.0217187909344991	-3.52375840380578	0.25817205116055303	0.796414954965982	0.9298760116661391	-5.300016689134679	0	Exon
ENSG00000012983.11	e780798	MAP4K5	-0.00800553137381976	-0.0259229765452651	-0.25816709103389496	0.796418779994245	0.9298760116661391	-6.22119276564599	0	Exon
ENSG00000214753.2	e638751	HNRNPUL2	0.00579555122592998	0.9287530202597309	0.25816540463689897	0.796420080469448	0.9298760116661391	-6.40404546928936	0	Exon
ENSG00000185009.12	e588079	AP3M1	-0.00631592700262961	0.327263910915406	-0.258162441693997	0.7964223653620909	0.9298760116661391	-6.30072123458975	0	Exon
ENSG00000113119.12	e355248	TMCO6	-0.0191329105725335	-3.3873839699505495	-0.258158348445172	0.796425521900363	0.9298760116661391	-5.335303764133941	0	Exon
ENSG00000123815.11	e1051501	ADCK4	0.0069351974115941	0.448445092768806	0.258156348373322	0.7964270642713721	0.9298760116661391	-6.32413872707661	0	Exon
ENSG00000099290.15	e580389	FAM21A	-0.009323906163300191	0.6994589419948349	-0.258152192389374	0.7964302691933641	0.9298760116661391	-6.36780760486967	0	Exon
ENSG00000178952.9	e878733	TUFM	-0.00511352595915425	2.05163950814723	-0.258139025308602	0.7964404231212591	0.9298760116661391	-6.53532987530427	0	Exon
ENSG00000182093.14	e1110724	WRB	0.00473839144815899	2.08966787087627	0.258137696160614	0.796441448109134	0.9298760116661391	-6.536336290419099	0	Exon
ENSG00000167632.14	e518204	TRAPPC9	0.00609321950706823	0.481551409789883	0.258135842929478	0.7964428772503921	0.9298760116661391	-6.33223846120237	0	Exon
ENSG00000107862.4	e598287	GBF1	-0.0057294508827571795	0.46267027600238003	-0.25813170608382696	0.7964460674306459	0.9298760116661391	-6.329588854135211	0	Exon
ENSG00000119383.19	e557579	PTPA	-0.0044246021441533105	3.04932196254076	-0.258131570549325	0.7964461719498299	0.9298760116661391	-6.61188216089783	0	Exon
ENSG00000054282.15	e106864	SDCCAG8	0.00931733105121365	-0.796945483185828	0.258129232450088	0.796447975005869	0.9298760116661391	-6.0352324493279195	0	Exon
ENSG00000119720.17	e797801	NRDE2	-0.00604412220464351	0.310297344641568	-0.258128365884395	0.7964486432696991	0.9298760116661391	-6.29839280763356	0	Exon
ENSG00000022355.16	e363801	GABRA1	0.0100939787397472	1.69594238412868	0.258127942085729	0.7964489700878149	0.9298760116661391	-6.494321710085861	0	Exon
ENSG00000254685.6	e44824	FPGT	0.0080447922929924	-0.136698670044048	0.258125486124098	0.7964508640367991	0.9298760116661391	-6.202178354480719	0	Exon
ENSG00000133112.16	e754860	TPT1	0.0066564443249815895	5.21377958864028	0.258116783945615	0.796457574852505	0.929880784072268	-6.733998625400031	0	Exon
ENSG00000168066.20	e641951	SF1	-0.00901712019953947	-0.874972499775562	-0.25808439379404396	0.7964825531374109	0.929905932830616	-6.010591813412289	0	Exon
ENSG00000198496.10	e949340	NBR2	-0.0111346770683767	-1.50776018746799	-0.25808146977746804	0.796484808059023	0.929905932830616	-5.84131828307709	0	Exon
ENSG00000263753.6	e987218	LINC00667	-0.00616098123525765	1.4791790296477898	-0.25807864696312804	0.7964869849378559	0.929905932830616	-6.478647854669089	0	Exon
ENSG00000102081.13	e1172091	FMR1	-0.00556308408106922	0.553990846314028	-0.25807435053173	0.796490298233757	0.9299067384525479	-6.3409307654561795	0	Exon
ENSG00000198945.7	e411871	L3MBTL3	0.0124183420936162	-1.6832570375762201	0.25806710808729	0.79649588342646	0.9299079276971359	-5.788606024374389	0	Exon
ENSG00000139910.19	e775313	NOVA1	0.00885854716879807	-0.0432864183252818	0.258066226373333	0.796496563383009	0.9299079276971359	-6.222868325464949	0	Exon
ENSG00000145495.14	e322090	MARCH6	-0.00731397380093037	0.28651479841822997	-0.258049186540034	0.7965097041221659	0.9299202067844179	-6.29433750888716	0	Exon
ENSG00000007047.14	e1056843	MARK4	0.00558151475437998	1.3034156367812801	0.25804061668322603	0.796516313026371	0.929922527662603	-6.45566783435645	0	Exon
ENSG00000047579.19	e375635	DTNBP1	0.0117616690795527	-1.74800550037624	0.258039805431735	0.7965169386482471	0.929922527662603	-5.7603897958235	0	Exon
ENSG00000182774.10	e845324	RPS17	0.0104450797904683	1.55386189083194	0.25802702755477996	0.7965267927237041	0.929930969458628	-6.4749435385708995	0	Exon
ENSG00000162976.12	e111774	PQLC3	-0.0175390969096906	-3.10976613325471	-0.258013332233327	0.796537354352489	0.9299402372523481	-5.40589981009173	0	Exon
ENSG00000139613.11	e712102	SMARCC2	-0.0048265411219451	1.78300387474089	-0.25800215500369394	0.7965459740939359	0.9299472378807678	-6.50903855617521	0	Exon
ENSG00000186468.12	e339107	RPS23	0.008925026960242421	5.35612970939797	0.25799144920935196	0.796554230293674	0.929953814038741	-6.74244424593892	0	Exon
ENSG00000158270.11	e985887	COLEC12	-0.0112293233750609	0.509216855795875	-0.257984304492403	0.7965597402394541	0.9299571839926191	-6.340018792720519	0	Exon
ENSG00000104885.17	e1010189	DOT1L	-0.0226251607954444	-3.67915280553466	-0.257976110117203	0.7965660596854091	0.9299614989859009	-5.27513100598872	0	Exon
ENSG00000106484.14	e470540	MEST	-0.00861834081408751	0.35858005115092	-0.25796746429637196	0.7965727272976569	0.9299646949284521	-6.3092365870151195	0	Exon
ENSG00000162769.12	e97095	FLVCR1	0.00876179201551884	-0.8821419257082841	0.257964580889152	0.796574950969687	0.9299646949284521	-6.01087293951625	0	Exon
ENSG00000174574.15	e27315	AKIRIN1	-0.0132395641100087	-1.7830369078411001	-0.25796235512661303	0.796576667469922	0.9299646949284521	-5.75851161499295	0	Exon
ENSG00000115423.18	e137547	DNAH6	-0.0109176166588761	-0.7922032286023749	-0.257958945828929	0.7965792967102109	0.9299647017178809	-6.034110845983911	0	Exon
ENSG00000139323.13	e725004	POC1B	0.0151981016936341	0.187523030191269	0.25795329672941897	0.796583653284146	0.929966132694093	-6.265417542586991	0	Exon
ENSG00000198814.12	e1148161	GK	0.0146630715924694	-2.5784763222732003	0.257950487610558	0.7965858196732091	0.929966132694093	-5.5396628906395495	0	Exon
ENSG00000163931.15	e228953	TKT	0.0056552625925237	3.0417378016965197	0.25794715117953604	0.7965883927268149	0.929966132694093	-6.61171794303663	0	Exon
ENSG00000162521.18	e23916	RBBP4	0.00433754474752515	1.66219536543594	0.25793915013540597	0.7965945631363041	0.9299692405955992	-6.49530043049067	0	Exon
ENSG00000137818.11	e835612	RPLP1	-0.00675901149174293	3.00505256867746	-0.257933945238953	0.7965985771620708	0.9299692405955992	-6.607978854585731	0	Exon
ENSG00000157191.19	e12009	NECAP2	-0.00579212889508802	1.7974108084799298	-0.257932557164487	0.796599647648577	0.9299692405955992	-6.511364516990781	0	Exon
ENSG00000149179.13	e630277	C11orf49	0.0084640764677139	-0.8294339355915991	0.257930092199894	0.796601548636395	0.9299692405955992	-6.032671987436709	0	Exon
ENSG00000011347.9	e636874	SYT7	0.0077695261523425705	0.640545997193609	0.25792309874023395	0.796606942019293	0.9299724742769091	-6.36045024559113	0	Exon
ENSG00000143924.18	e123053	EML4	0.00777521804836297	-0.139623985621183	0.257913320405597	0.796614483124798	0.929978215216513	-6.20401159675056	0	Exon
ENSG00000130305.16	e444580	NSUN5	-0.0074847465771866	-0.234055464613755	-0.257903317510216	0.796622197432513	0.929984158316173	-6.178557910539791	0	Exon
ENSG00000279957.1	e149933		-0.0157468429560756	-2.72844918408696	-0.257899531762443	0.7966251170347071	0.9299845040113291	-5.498550393735029	0	Exon
ENSG00000178104.19	e64020	PDE4DIP	0.0261633546936987	-1.72178805226466	0.25789032512118804	0.7966322172898671	0.929989730205196	-5.783153355008019	0	Exon
ENSG00000150672.16	e658645	DLG2	-0.008872595127289759	-0.600470573718749	-0.257881736645266	0.7966388408248851	0.929994399842615	-6.08122942269773	0	Exon
ENSG00000281938.1	e349152		0.00821334769056062	1.04414715540963	0.257868199084827	0.7966492811827421	0.9300015477318199	-6.4195363383543596	0	Exon
ENSG00000089280.18	e883310	FUS	0.0101442562754909	0.0514815846956909	0.257865315111805	0.7966515053482	0.9300015477318199	-6.25083439486668	0	Exon
ENSG00000171444.17	e344875	MCC	0.009395316492338641	-0.6548766665533879	0.25785941351512903	0.7966560567577571	0.9300015477318199	-6.074976678047039	0	Exon
ENSG00000159140.18	e1107537	SON	0.00536498182946118	1.22494844984892	0.257856471297427	0.796658325847601	0.9300015477318199	-6.44713926230375	0	Exon
ENSG00000107669.17	e604223	ATE1	0.00657751692737789	0.814624038652926	0.257853710581404	0.7966604549617379	0.9300015477318199	-6.38321406282264	0	Exon
ENSG00000115423.18	e137577	DNAH6	0.0152401895207497	-2.06602267638558	0.257853386470652	0.796660704921913	0.9300015477318199	-5.69291417364936	0	Exon
ENSG00000000460.16	e81824	C1orf112	0.0172934373099792	-3.24697683605202	0.257846101129127	0.796666323516853	0.930005044084923	-5.37050515035295	0	Exon
ENSG00000116871.15	e25982	MAP7D1	-0.0149753963112838	-1.8089323928192902	-0.257834075127475	0.796675598222843	0.93000831568901	-5.77629797326282	0	Exon
ENSG00000167778.8	e707102	SPRYD3	-0.00604546818229436	1.9816915259719101	-0.25783273013896	0.796676635508131	0.93000831568901	-6.52457676307151	0	Exon
ENSG00000186106.11	e509872	ANKRD46	-0.0043847212639858205	1.85100546824992	-0.257828989013124	0.7966795207501229	0.93000831568901	-6.5142722827977195	0	Exon
ENSG00000008300.15	e219975	CELSR3	0.0104221688313934	-0.920199174165792	0.257828859999734	0.7966796202482571	0.93000831568901	-6.001381657260049	0	Exon
ENSG00000126705.13	e20034	AHDC1	0.0160462396640993	-2.7200762194462	0.25782264602288196	0.7966844126159559	0.930010540753574	-5.495542145230191	0	Exon
ENSG00000139546.10	e708559	TARBP2	0.0117592890995851	-1.85901065997353	0.257819584901202	0.7966867734291031	0.930010540753574	-5.73746806147226	0	Exon
ENSG00000154781.15	e205671	CCDC174	0.0106802330110033	-1.4324205291988101	0.257814833651092	0.7966904377150149	0.930011755645662	-5.86069576927997	0	Exon
ENSG00000126088.13	e33324	UROD	-0.00419907597672371	2.20771205304667	-0.257805333264239	0.796697764670451	0.9300172461107491	-6.54836675760445	0	Exon
ENSG00000155542.11	e330774	SETD9	0.0199137061606434	-1.61247602213956	0.25780156704049806	0.7967006692890991	0.9300175741856171	-5.817078441767	0	Exon
ENSG00000172985.10	e147142	SH3RF3	0.0143134070425477	-2.07327000976895	0.257792867635466	0.7967073785279879	0.930019454668771	-5.667217258566491	0	Exon
ENSG00000179021.9	e235952	C3orf38	0.0071630151238232095	0.0483937594691464	0.257792674648344	0.7967075273655451	0.930019454668771	-6.244802462786599	0	Exon
ENSG00000122035.6	e750165	RASL11A	-0.0104139477390656	0.536484300960109	-0.257787903546591	0.796711206987154	0.930020687413241	-6.34196613893736	0	Exon
ENSG00000123104.11	e693395	ITPR2	0.00815093299058891	0.147977747461018	0.257778660095752	0.7967183358359599	0.9300218364271441	-6.2662583691214095	0	Exon
ENSG00000177990.11	e717750	DPY19L2	0.0135422063472917	-1.4966224096168301	0.257772700562005	0.796722932030523	0.9300218364271441	-5.859673031318231	0	Exon
ENSG00000215440.11	e1098580	NPEPL1	0.009025772271493659	-0.527684597296788	0.257770720085612	0.79672445944266	0.9300218364271441	-6.10314874725987	0	Exon
ENSG00000159399.9	e136761	HK2	-0.0193232402510408	-2.2398273563613302	-0.257769845672774	0.7967251338204399	0.9300218364271441	-5.65248151032242	0	Exon
ENSG00000100731.15	e790293	PCNX1	0.005453238368725829	1.1987819296131002	0.25776961823251104	0.796725309230354	0.9300218364271441	-6.43805697840659	0	Exon
ENSG00000171634.16	e968802	BPTF	-0.00540218967325938	0.7804702771462941	-0.257765410346433	0.7967285545016709	0.9300218585752231	-6.38327670980229	0	Exon
ENSG00000063978.15	e276837	RNF4	0.006420632479048579	0.11836587017847801	0.257759205870622	0.7967333396203969	0.9300218585752231	-6.261236584518071	0	Exon
ENSG00000099999.14	e1128145	RNF215	-0.006140952419332771	0.933961080533737	-0.25775864589693603	0.796733771492967	0.9300218585752231	-6.40901373091215	0	Exon
ENSG00000222011.8	e461120	FAM185A	-0.007334549206195991	-0.46547359943568	-0.257755986463778	0.796735822547755	0.9300218585752231	-6.1213229183829805	0	Exon
ENSG00000159593.14	e893796	NAE1	0.005328843429303979	0.5827675496413149	0.257745043813466	0.7967442619457109	0.930023493971145	-6.34490162763359	0	Exon
ENSG00000099991.17	e1123724	CABIN1	-0.0150151270996449	-2.4460255769695203	-0.257744813693917	0.7967444394231229	0.930023493971145	-5.575312847789349	0	Exon
ENSG00000197872.11	e112793	FAM49A	0.0057314550277108795	5.13018404650306	0.257743964521973	0.7967450943386241	0.930023493971145	-6.73189669673302	0	Exon
ENSG00000259234.5	e844110	ANKRD34C-AS1	-0.0168386309343921	-2.7002301288032995	-0.257730543334577	0.7967554453163449	0.930029556040713	-5.53701337798486	0	Exon
ENSG00000161010.14	e370994	C5orf45	0.00646769546010107	0.9525695386288191	0.257730427193163	0.7967555348895891	0.930029556040713	-6.409254350247929	0	Exon
ENSG00000087095.12	e933071	NLK	-0.00742062456351963	-0.10105735773577901	-0.25772613123745797	0.7967588481169209	0.9300303610110601	-6.20946500873817	0	Exon
ENSG00000060339.13	e584026	CCAR1	-0.0132139576953485	-1.77747860693962	-0.25772108257181103	0.7967627418715009	0.9300314654841391	-5.758507945628329	0	Exon
ENSG00000269489.1	e67853		0.0169304706704177	-2.77154941232018	0.257718100801468	0.796765041547254	0.9300314654841391	-5.4832284196213	0	Exon
ENSG00000132254.12	e615813	ARFIP2	-0.0116221092281333	-1.5069457525741201	-0.257697900140665	0.7967806212544809	0.930043665615422	-5.83912628800514	0	Exon
ENSG00000065615.13	e402725	CYB5R4	-0.0152886341076119	-2.5681363289343997	-0.257697745154385	0.7967807407875609	0.930043665615422	-5.53632661837479	0	Exon
ENSG00000177917.10	e160297	ARL6IP6	0.00838176898136551	-0.314038328675318	0.25768403081562	0.796791317982507	0.930052949376604	-6.1563959106441795	0	Exon
ENSG00000168288.12	e157521	MMADHC	-0.007160314786143341	-0.251078738997412	-0.257675410470413	0.7967979664499499	0.9300569209362142	-6.17953010556194	0	Exon
ENSG00000159882.12	e1055495	ZNF230	-0.00579461347167149	0.717131499501366	-0.257672815474708	0.796799967851174	0.9300569209362142	-6.37080911303476	0	Exon
ENSG00000164877.18	e425256	MICALL2	-0.0195596470810564	-3.0557942809945797	-0.25765681745651997	0.7968123064188309	0.930060959944874	-5.410717161037559	0	Exon
ENSG00000128731.15	e810550	HERC2	0.00689196022119683	-0.21356619037424	0.257656007051514	0.796812931449919	0.930060959944874	-6.182878744189219	0	Exon
ENSG00000131475.6	e948218	VPS25	-0.0101484195175038	-1.46582598464109	-0.257654721498827	0.796813922942574	0.930060959944874	-5.88189841278772	0	Exon
ENSG00000131475.6	e948220	VPS25	-0.0101484195175038	-1.46582598464109	-0.257654721498827	0.796813922942574	0.930060959944874	-5.88189841278772	0	Exon
ENSG00000133704.9	e694753	IPO8	-0.00616173419237446	0.440979434901355	-0.257638048071982	0.7968267824844371	0.930072907438248	-6.32133437403041	0	Exon
ENSG00000131459.12	e371477	GFPT2	-0.0154289915356438	-2.13253204128972	-0.257632392514077	0.7968311444007992	0.9300737564854179	-5.654418635357441	0	Exon
ENSG00000141736.13	e943355	ERBB2	0.013251012825417	-2.22131164569339	0.25762299744565803	0.796838390473244	0.9300737564854179	-5.636759593908559	0	Exon
ENSG00000167107.12	e957769	ACSF2	0.015039145932592	-2.2067699373329197	0.25762128883686103	0.7968397082625699	0.9300737564854179	-5.6377619766267095	0	Exon
ENSG00000148516.21	e574946	ZEB1	0.0117358931866463	-1.5244802362482301	0.257619511249561	0.796841079253184	0.9300737564854179	-5.82229875726871	0	Exon
ENSG00000101577.9	e986648	LPIN2	0.0049298661734456	2.35051747672302	0.25761434119547105	0.796845066737788	0.9300737564854179	-6.56113064555865	0	Exon
ENSG00000133112.16	e754866	TPT1	0.00664366706382496	5.2136967274601105	0.257610099389608	0.79684833830049	0.9300737564854179	-6.73412325425977	0	Exon
ENSG00000109906.13	e667609	ZBTB16	0.0149440807547228	-1.40526071199125	0.257605453647547	0.7968519214097559	0.9300737564854179	-5.87798455940617	0	Exon
ENSG00000026652.13	e422150	AGPAT4	0.0141028849019315	-2.31696410063457	0.257601248086405	0.7968551650255481	0.9300737564854179	-5.617066237965241	0	Exon
ENSG00000229739.2	e87857		0.0117656402366975	-1.46513192816601	0.25760042670127203	0.7968557985342359	0.9300737564854179	-5.84451039075295	0	Exon
ENSG00000163596.16	e179830	ICA1L	-0.00630966950487891	0.32230357010132105	-0.257596348781794	0.796858943708096	0.9300737564854179	-6.29842289759184	0	Exon
ENSG00000165792.17	e767412	METTL17	-0.0115652626557757	-1.80104041021624	-0.257591353771993	0.7968627962100271	0.9300737564854179	-5.756773851646909	0	Exon
ENSG00000178694.9	e236198	NSUN3	0.0104142996547676	-1.4856727021174698	0.257588910067998	0.796864680967771	0.9300737564854179	-5.85531916909181	0	Exon
ENSG00000263001.5	e446526	GTF2I	0.0346256570635183	-3.54793433997267	0.257588128858254	0.796865283492353	0.9300737564854179	-5.32730904554091	0	Exon
ENSG00000100629.16	e795958	CEP128	0.0163530608761461	-2.95305180142972	0.25758812077647697	0.796865289725595	0.9300737564854179	-5.43846189597937	0	Exon
ENSG00000133112.16	e754913	TPT1	0.00664317388171704	5.21362609631349	0.257585708022321	0.7968671506141759	0.9300737564854179	-6.734125639578219	0	Exon
ENSG00000205362.11	e888743	MT1A	0.0343314729563983	-2.9477798277758502	0.257582282643381	0.7968697925134091	0.9300737564854179	-5.481081682660591	0	Exon
ENSG00000122218.14	e77318	COPA	0.0051465146702781	1.2013869984688998	0.25757927355244	0.7968721133432489	0.9300737564854179	-6.44223173185424	0	Exon
ENSG00000070778.12	e796715	PTPN21	0.0115196189422593	-1.6552478896471203	0.257572603399067	0.796877257857201	0.930076698620134	-5.788742792088139	0	Exon
ENSG00000103194.15	e906286	USP10	0.007722148722306541	-0.42444434990325103	0.257568926517292	0.796880093743245	0.9300769462252091	-6.137575319598531	0	Exon
ENSG00000110427.14	e625916	KIAA1549L	-0.00616389437081893	1.29936715034892	-0.257560835789416	0.7968863339267829	0.93008116713432	-6.45335086799562	0	Exon
ENSG00000143374.15	e65249	TARS2	-0.00812413702020233	-0.6769130849478481	-0.25755099769488	0.796893921829702	0.930086960993154	-6.06930342538551	0	Exon
ENSG00000134461.15	e567766	ANKRD16	-0.007918512223675641	-0.44793604586530894	-0.257540193486482	0.7969022548969029	0.9300915048931341	-6.128918833752411	0	Exon
ENSG00000122884.12	e586368	P4HA1	0.0124867093093718	-1.0787435116643	0.257539146282197	0.796903062585603	0.9300915048931341	-5.956531705745539	0	Exon
ENSG00000163904.12	e267619	SENP2	0.00467230448084639	1.52799990998413	0.257527525528809	0.796912025465793	0.9300989034361521	-6.47976375205467	0	Exon
ENSG00000135298.13	e398782	ADGRB3	0.00480459180434042	2.3138376540719703	0.25752341216448105	0.7969151980369079	0.930099543916745	-6.55714947535262	0	Exon
ENSG00000065150.18	e761339	IPO5	0.00634646964977663	0.318606087044235	0.257497931598502	0.796934850858773	0.9301177436920292	-6.30080693956802	0	Exon
ENSG00000005302.17	e1144561	MSL3	0.00819577731441239	-0.59670810468579	0.25749261424156894	0.796938952081803	0.9301177436920292	-6.091523876082211	0	Exon
ENSG00000145623.12	e327073	OSMR	0.0230543552394919	-3.1674282923016	0.257489586765465	0.79694128714568	0.9301177436920292	-5.42051765514224	0	Exon
ENSG00000145623.12	e327083	OSMR	0.0230543552394919	-3.1674282923016	0.257489586765465	0.79694128714568	0.9301177436920292	-5.42051765514224	0	Exon
ENSG00000136636.12	e97822	KCTD3	0.00722694958918565	0.10407560960242901	0.25748286661928	0.7969464703378192	0.930120730707213	-6.254436440164531	0	Exon
ENSG00000130255.12	e1014318	RPL36	0.00818825284167387	2.36656895676271	0.25747852254702697	0.796949820888936	0.930121578824073	-6.55491353903384	0	Exon
ENSG00000150456.10	e748582	EEF1AKMT1	0.00834515532568055	-0.299626205276417	0.25747490666791195	0.7969526097928821	0.930121771438076	-6.16169058731854	0	Exon
ENSG00000261408.5	e975606	TEN1-CDK3	-0.0115375047140507	-1.52223473339388	-0.257465168044372	0.7969601211425641	0.9301244303090469	-5.824819043409481	0	Exon
ENSG00000100664.10	e804730	EIF5	0.00567350555753985	2.1938424890470403	0.257465149126945	0.7969601357334951	0.9301244303090469	-6.54405977616741	0	Exon
ENSG00000047578.12	e876879	KIAA0556	-0.0058380247334333	1.45605954636254	-0.25745512273806503	0.7969678690548501	0.930126468749282	-6.4777283849169	0	Exon
ENSG00000073008.14	e1056123	PVR	0.00976208007419692	-0.77924089249203	0.257453211864161	0.796969342907989	0.930126468749282	-6.0427449978715995	0	Exon
ENSG00000280439.1	e462947		-0.0135334975386694	-1.75656706514114	-0.25745267890698803	0.7969697539768978	0.930126468749282	-5.77158541046371	0	Exon
ENSG00000242193.9	e84519		0.0171060924501978	-2.94331987295137	0.25744487715539605	0.796975771460338	0.930130429337514	-5.436075087414481	0	Exon
ENSG00000005339.14	e863407	CREBBP	-0.0058164908074717706	0.873892777838386	-0.257436163503231	0.796982492306129	0.930132295845971	-6.39796125429366	0	Exon
ENSG00000118513.18	e413864	MYB	0.0132022969407092	-1.75391798362811	0.25743599981380605	0.7969826185600379	0.930132295845971	-5.790567378004661	0	Exon
ENSG00000072163.19	e152414	LIMS2	-0.0169605997802738	-2.5044591519852997	-0.257417527382568	0.7969968664092919	0.930142187686685	-5.55571888026366	0	Exon
ENSG00000105483.16	e1061135	CARD8	0.009458836486857471	-0.9462600593554928	0.25741408072349	0.7969995248367192	0.930142187686685	-5.9914891498317395	0	Exon
ENSG00000223546.6	e1163807	LINC00630	-0.0106686701327661	-1.42425443243828	-0.257413585143897	0.7969999070802269	0.930142187686685	-5.87202896281384	0	Exon
ENSG00000133112.16	e754908	TPT1	0.006639837540860271	5.213326482895121	0.25740753261314897	0.797004575437369	0.930142187686685	-6.73415529010324	0	Exon
ENSG00000114686.8	e249347	MRPL3	-0.00961937655531716	-0.800254693353837	-0.257404858001072	0.7970066383857409	0.930142187686685	-6.0483209591582	0	Exon
ENSG00000149782.11	e640850	PLCB3	-0.0155604676002811	-2.55307575205807	-0.257401548394733	0.7970091911119251	0.930142187686685	-5.53502626405048	0	Exon
ENSG00000003987.13	e485249	MTMR7	-0.00698624748012465	0.19850028377435103	-0.257401197385623	0.7970094618482241	0.930142187686685	-6.27980370089758	0	Exon
ENSG00000100647.7	e789806	SUSD6	0.0205658742347884	-3.50017220574279	0.257371645817925	0.7970322553105171	0.930158687328028	-5.307927910928179	0	Exon
ENSG00000100647.7	e789812	SUSD6	0.0205658742347884	-3.50017220574279	0.257371645817925	0.7970322553105171	0.930158687328028	-5.307927910928179	0	Exon
ENSG00000227533.5	e30513	SLC2A1-AS1	-0.0110575693346948	-0.668746286512988	-0.25736911072651397	0.7970342106636229	0.930158687328028	-6.07344529677537	0	Exon
ENSG00000250510.7	e684181	GPR162	0.0203067703313629	-3.27937844749578	0.257366835049152	0.7970359659279649	0.930158687328028	-5.38383694134968	0	Exon
ENSG00000137713.15	e665638	PPP2R1B	0.0181646263647041	-2.80442116375858	0.257365857755867	0.7970367197293629	0.930158687328028	-5.466332377741881	0	Exon
ENSG00000233334.3	e605613	FAM53B-AS1	-0.024837102179587997	-3.12365032693446	-0.25736125998882303	0.797040266060611	0.9301597637372991	-5.41333030745342	0	Exon
ENSG00000153914.15	e332920	SREK1	-0.0105549628683019	-1.3892907015476799	-0.257348070901326	0.7970504390380558	0.930168573524646	-5.86947940660637	0	Exon
ENSG00000004975.11	e919008	DVL2	-0.0138416121700966	-2.25620728540812	-0.257307572125879	0.7970816766792059	0.9302019659186791	-5.6149170118533895	0	Exon
ENSG00000179526.16	e522119	SHARPIN	-0.0195984882999186	-3.4725280187876497	-0.25730194655676303	0.797086015836447	0.9302039674073359	-5.31806850411854	0	Exon
ENSG00000214870.8	e432933		0.0202910809582064	-2.44447844307442	0.257284897191072	0.7970991665227869	0.9302090806669671	-5.582018719683861	0	Exon
ENSG00000073910.19	e751235	FRY	-0.00559333330567458	1.1210137969991598	-0.25728010560998305	0.7971028624231858	0.9302090806669671	-6.43336371816825	0	Exon
ENSG00000268670.1	e1012405		0.0132062476125692	-2.00156005751931	0.257279700883097	0.7971031746022429	0.9302090806669671	-5.703624578340981	0	Exon
ENSG00000140983.13	e855370	RHOT2	-0.012757097000741999	-1.83458695380155	-0.257279638739782	0.797103222535412	0.9302090806669671	-5.733380606430191	0	Exon
ENSG00000065809.13	e570642	FAM107B	-0.0215656636625314	-3.4433497443698	-0.25727925577672	0.797103517927355	0.9302090806669671	-5.35998343299667	0	Exon
ENSG00000185728.16	e500758	YTHDF3	-0.00632477007492972	0.281524188272414	-0.25727310750448895	0.7971082602949391	0.9302097730885609	-6.29425638930796	0	Exon
ENSG00000136205.16	e440204	TNS3	-0.0135863480212348	-1.70321840081774	-0.25726596620041503	0.7971137686305679	0.9302097730885609	-5.77615558538365	0	Exon
ENSG00000120158.11	e525940	RCL1	-0.00731416221062955	-0.10396075557219801	-0.257265574319285	0.797114070902375	0.9302097730885609	-6.20572482302462	0	Exon
ENSG00000065809.13	e570613	FAM107B	-0.0202394678614619	-3.0283758499131	-0.257264878343764	0.79711460773304	0.9302097730885609	-5.44247031578696	0	Exon
ENSG00000113312.10	e363268	TTC1	-0.00363898040132359	2.82596405325552	-0.25724423100282	0.79713053380509	0.9302152070341271	-6.59571531300421	0	Exon
ENSG00000042429.10	e661380	MED17	-0.00761249349516113	0.284694456972457	-0.25724408292614104	0.797130648022518	0.9302152070341271	-6.29203877183123	0	Exon
ENSG00000234377.7	e760287	RNF219-AS1	0.0130526611353825	-1.10329084304963	0.257240361946189	0.7971335181636869	0.9302152070341271	-5.9462987325460706	0	Exon
ENSG00000214193.9	e26168	SH3D21	0.0166776462339411	-2.97219272847462	0.257234152307024	0.797138307913717	0.9302152070341271	-5.43190466827655	0	Exon
ENSG00000168411.13	e902849	RFWD3	-0.0137666502642638	-2.31783051711341	-0.257230025748222	0.7971414909024469	0.9302152070341271	-5.6023713486384805	0	Exon
ENSG00000104093.13	e826090	DMXL2	0.00583933772814895	1.29986693975003	0.25722735678473896	0.7971435495882779	0.9302152070341271	-6.455013638249789	0	Exon
ENSG00000170919.15	e755013	TPT1-AS1	-0.0110706222300772	-1.28085513363103	-0.257224511734775	0.7971457440987109	0.9302152070341271	-5.90223097318331	0	Exon
ENSG00000196628.14	e1000748	TCF4	0.0185225848477782	-3.15005777067611	0.257224073604783	0.79714608204752	0.9302152070341271	-5.38525168649487	0	Exon
ENSG00000204574.12	e380105	ABCF1	-0.00459777970608277	2.1344809354585	-0.257223732353287	0.797146345269737	0.9302152070341271	-6.54288600577726	0	Exon
ENSG00000122741.15	e534506	DCAF10	-0.00818201064572467	-0.8469867381677242	-0.257223138973326	0.7971468029697328	0.9302152070341271	-6.022558584107269	0	Exon
ENSG00000104731.13	e907426	KLHDC4	-0.0127002698904007	-1.90267187039512	-0.257213608178886	0.7971541544991891	0.9302152070341271	-5.72955180989112	0	Exon
ENSG00000172009.14	e1010688	THOP1	0.00576209438906822	0.488837976572541	0.25721234640906604	0.797155127760229	0.9302152070341271	-6.33145186569888	0	Exon
ENSG00000104626.14	e483278	ERI1	0.0150359219887761	-2.18189174865732	0.257211816909901	0.79715553618736	0.9302152070341271	-5.6463084947904	0	Exon
ENSG00000041982.15	e549330	TNC	-0.0269816943904267	1.25082973015617	-0.257211212982613	0.7971560020244021	0.9302152070341271	-6.44446326532315	0	Exon
ENSG00000106003.12	e425951	LFNG	0.0210412524359951	-3.18426362282166	0.25720444655282104	0.797161221289542	0.930218235330908	-5.378777181547691	0	Exon
ENSG00000032444.15	e1017270	PNPLA6	0.006131768539586679	0.46031453078154994	0.257192667530218	0.797170307024697	0.930225775429174	-6.327921401125231	0	Exon
ENSG00000172534.13	e1175603	HCFC1	-0.007402988594233629	-0.206236242641512	-0.25718687699154197	0.7971747735599731	0.930226160431848	-6.18242649048851	0	Exon
ENSG00000179933.5	e770945	C14orf119	0.009520931183646891	-1.28055041003294	0.25718543572498104	0.797175885282785	0.930226160431848	-5.92718388793006	0	Exon
ENSG00000164535.14	e427873	DAGLB	0.00710478369058073	0.303015436971364	0.257178502303066	0.7971812333924531	0.930228312465138	-6.29993607681991	0	Exon
ENSG00000130723.17	e558997	PRRC2B	0.00489245698939121	1.9929868513113	0.257169542552297	0.79718814452933	0.930228312465138	-6.53124468550545	0	Exon
ENSG00000269352.1	e1065430	PTOV1-AS2	-0.017054014231585	-2.7983727994547896	-0.257166659555536	0.7971903683429329	0.930228312465138	-5.47956005402952	0	Exon
ENSG00000153815.16	e904896	CMIP	0.0180377241702028	-2.29244586243837	0.25716639164364496	0.79719057499816	0.930228312465138	-5.6135771595234	0	Exon
ENSG00000273047.1	e1102182		0.0147186922472799	-2.32773052131861	0.257166034669076	0.7971908503523679	0.930228312465138	-5.5999451940046505	0	Exon
ENSG00000127481.14	e13349	UBR4	-0.00711552379175519	0.0417695894737902	-0.25715824085308203	0.797196862159566	0.930232265429734	-6.242073817507481	0	Exon
ENSG00000104529.17	e520518	EEF1D	0.0115798948477888	-1.36767317433278	0.257152748005775	0.79720109910788	0.9302341473295921	-5.87903939232368	0	Exon
ENSG00000168818.9	e278516	STX18	0.0100325366869903	-1.66643348302514	0.257148964709689	0.7972040173847289	0.9302342452191851	-5.79584575910092	0	Exon
ENSG00000082516.8	e362124	GEMIN5	0.007636823026802241	-0.65949649713151	0.25714563372232396	0.7972065867718481	0.9302342452191851	-6.078430851679849	0	Exon
ENSG00000005189.19	e873132		-0.019418819361417	-3.42382555596269	-0.25713660700693997	0.797213549621186	0.9302342452191851	-5.34998268553003	0	Exon
ENSG00000142039.3	e1052360	CCDC97	-0.00974256549215153	-1.1717342787049498	-0.257135171578619	0.797214656855012	0.9302342452191851	-5.927379082198629	0	Exon
ENSG00000196236.12	e1136347	XPNPEP3	-0.0308468168866001	-3.44591444546511	-0.257134489135588	0.7972151832652851	0.9302342452191851	-5.322541163786419	0	Exon
ENSG00000129295.8	e516553	LRRC6	0.013024158345757	-2.1888442056743003	0.257124771385802	0.797222679173287	0.9302342452191851	-5.6557809849885095	0	Exon
ENSG00000255343.1	e521292		-0.00956209548005856	-0.33578684374903606	-0.257124446586457	0.797222929711654	0.9302342452191851	-6.15801169587071	0	Exon
ENSG00000129667.12	e976534	RHBDF2	0.0232536501852332	-3.4498769424301297	0.257124133154289	0.797223171481815	0.9302342452191851	-5.33622810885913	0	Exon
ENSG00000070770.8	e891609	CSNK2A2	-0.00624594774070207	0.0249959224011171	-0.257122021074321	0.797224800663902	0.9302342452191851	-6.23720425924796	0	Exon
ENSG00000089101.17	e1083509	CFAP61	-0.0198800525791956	-2.60439767064596	-0.25709285159539996	0.797247301035497	0.930237704307342	-5.53858923908126	0	Exon
ENSG00000155754.14	e178918	ALS2CR11	0.0176097582193818	-2.41467206032427	0.257092850219416	0.797247302096891	0.930237704307342	-5.57537132075488	0	Exon
ENSG00000179818.13	e132150	PCBP1-AS1	0.0105154087317363	-1.5605491194650802	0.25708375081241897	0.797254321113207	0.930237704307342	-5.810185141720151	0	Exon
ENSG00000272667.1	e152640		0.0095217779077081	-1.00817676492359	0.25708031115511304	0.7972569743685	0.930237704307342	-5.97608356000759	0	Exon
ENSG00000155761.13	e59532	SPAG17	0.0448552277081109	-4.0392516465134	0.257080089613569	0.797257145259521	0.930237704307342	-5.224363198716599	0	Exon
ENSG00000144597.13	e206233	EAF1	0.0061391288543688	0.62096624705335	0.25707987804120896	0.7972573084605992	0.930237704307342	-6.354243165548719	0	Exon
ENSG00000260464.1	e50310		0.00886241105190672	0.648029994256824	0.257079227950181	0.7972578099229279	0.930237704307342	-6.359937839361559	0	Exon
ENSG00000153066.12	e867676	TXNDC11	-0.0113605570059863	-1.83763957271357	-0.25707592010672403	0.79726036150364	0.930237704307342	-5.74523274273532	0	Exon
ENSG00000133460.19	e1123362	SLC2A11	-0.00661287455180844	1.3884164162269101	-0.25707488257385397	0.7972611618287991	0.930237704307342	-6.468983455766409	0	Exon
ENSG00000166863.11	e713990	TAC3	-0.0147573767895084	-1.31650563505262	-0.25707356170539103	0.7972621807117809	0.930237704307342	-5.91967690684817	0	Exon
ENSG00000166863.11	e714005	TAC3	-0.0147573767895084	-1.31650563505262	-0.25707356170539103	0.7972621807117809	0.930237704307342	-5.91967690684817	0	Exon
ENSG00000166863.11	e714070	TAC3	-0.0147573767895084	-1.31650563505262	-0.25707356170539103	0.7972621807117809	0.930237704307342	-5.91967690684817	0	Exon
ENSG00000149480.6	e637961	MTA2	-0.00817259315211404	-0.10495719910430601	-0.257064924894709	0.7972688429275558	0.930237704307342	-6.2064666536988495	0	Exon
ENSG00000264058.1	e945152		-0.00537051018204529	0.626916723439542	-0.257062691785609	0.79727056549345	0.930237704307342	-6.353213815582389	0	Exon
ENSG00000144659.10	e213790	SLC25A38	0.00480457177145848	1.6474450786343997	0.25705813168944397	0.797274083043489	0.930237704307342	-6.49512376450871	0	Exon
ENSG00000116754.13	e44150	SRSF11	-0.00468458396513313	1.7255493314586001	-0.25705348505192	0.797277667353731	0.930237704307342	-6.504141215969911	0	Exon
ENSG00000111011.17	e742280	RSRC2	0.0115849030518275	-1.4289770690743702	0.257052465912624	0.797278453495122	0.930237704307342	-5.8533876408006	0	Exon
ENSG00000144320.13	e168788	KIAA1715	-0.0052711300853341796	1.23620710072931	-0.257048431845273	0.7972815652869979	0.930237704307342	-6.447600542165491	0	Exon
ENSG00000237260.1	e169006		0.0183079453830856	-2.93691262941939	0.257047943380202	0.797281942078556	0.930237704307342	-5.448125995311299	0	Exon
ENSG00000053770.11	e783831	AP5M1	-0.00632648282157061	0.224750541366754	-0.257045023913162	0.7972841940942791	0.930237704307342	-6.27851877785007	0	Exon
ENSG00000138303.17	e585975	ASCC1	-0.005934852674084221	1.6143858978991001	-0.25704179364165103	0.797286685860034	0.930237704307342	-6.49189362454057	0	Exon
ENSG00000181991.15	e847731	MRPS11	0.00571246124265357	0.8810602798928009	0.257041371812255	0.7972870112508051	0.930237704307342	-6.39525245666533	0	Exon
ENSG00000165714.10	e688923	BORCS5	-0.0173189850618615	-3.1249210801499903	-0.257039932334066	0.797288121635797	0.930237704307342	-5.40610210468994	0	Exon
ENSG00000115207.13	e117122	GTF3C2	-0.0074169579494633795	-0.457484027753366	-0.257034763504384	0.7972921087721311	0.930239294517165	-6.12667130502613	0	Exon
ENSG00000132254.12	e615820	ARFIP2	-0.0116706645737941	-1.52351184055715	-0.257026067994968	0.7972988163337259	0.9302423035932	-5.83456399813408	0	Exon
ENSG00000119547.5	e1001246	ONECUT2	0.0116067058133411	0.39695743729488797	0.257024616211629	0.797299936215084	0.9302423035932	-6.31233175343809	0	Exon
ENSG00000083290.19	e931522	ULK2	0.0056302319859492	0.789246720888556	0.25701963687872303	0.7973037771922951	0.930243723242944	-6.37988427675262	0	Exon
ENSG00000125826.19	e1077426	RBCK1	-0.007911859629432071	0.388725698340466	-0.257013655908263	0.797308390823098	0.930244767548604	-6.311563746043889	0	Exon
ENSG00000119522.16	e551621	DENND1A	0.00745579706266385	-0.674239150002963	0.257010570650517	0.797310770747375	0.930244767548604	-6.06532669169827	0	Exon
ENSG00000178177.15	e282148	LCORL	-0.0171072632283838	-2.92479681846052	-0.25700827069499804	0.797312544901829	0.930244767548604	-5.436406539710929	0	Exon
ENSG00000136531.14	e163477	SCN2A	-0.0192448683517444	-3.46400148458495	-0.257004293654588	0.7973156127392741	0.930245285132744	-5.3440004595439605	0	Exon
ENSG00000250241.5	e308340		-0.008853795290409621	-0.580558315486815	-0.256991059000858	0.797325821802327	0.9302477800988249	-6.09722614464194	0	Exon
ENSG00000175137.10	e108188	SH3BP5L	-0.0068610444941214	0.0993247936193782	-0.25698902268512397	0.7973273925964741	0.9302477800988249	-6.25428613761569	0	Exon
ENSG00000109436.7	e309135	TBC1D9	0.00850421296643342	-0.646079076229793	0.256988476275087	0.797327814092001	0.9302477800988249	-6.09435827907553	0	Exon
ENSG00000185596.16	e853456	WASH3P	-0.0225080423450482	-3.0070443104398104	-0.256983041469053	0.7973320064531291	0.9302477800988249	-5.411628629364	0	Exon
ENSG00000147140.15	e1159397	NONO	0.00442710348422612	1.8918787692116201	0.25698067514336803	0.79733383181759	0.9302477800988249	-6.52218570157709	0	Exon
ENSG00000064225.12	e236942	ST3GAL6	-0.0110229167117302	-1.01934408056879	-0.256978788328203	0.797335287292317	0.9302477800988249	-5.97330453137546	0	Exon
ENSG00000087365.15	e645840	SF3B2	0.00438315911856677	2.46022679622431	0.25697770787769697	0.797336120743859	0.9302477800988249	-6.57017595154204	0	Exon
ENSG00000169180.11	e876982	XPO6	-0.00652160388744196	0.0851875528590104	-0.25696798059697895	0.7973436243068158	0.9302503442970429	-6.24988425190894	0	Exon
ENSG00000101109.11	e1093376	STK4	0.00916769367711178	-1.24066381669966	0.25696465291137605	0.7973461912668051	0.9302503442970429	-5.91736658468514	0	Exon
ENSG00000101109.11	e1093387	STK4	0.00916769367711178	-1.24066381669966	0.25696465291137605	0.7973461912668051	0.9302503442970429	-5.91736658468514	0	Exon
ENSG00000133805.15	e618706	AMPD3	-0.0187510962093208	-2.7855390967547295	-0.256959445243662	0.7973502084399849	0.930251969414424	-5.48533533410688	0	Exon
ENSG00000165119.19	e540269	HNRNPK	-0.00837229705409873	1.4642220729366002	-0.256954176073433	0.797354273061434	0.9302523439161441	-6.47216806106315	0	Exon
ENSG00000000460.16	e81807	C1orf112	-0.0138541771365619	-2.17069845403274	-0.256947604007244	0.797359342740487	0.9302523439161441	-5.6398898833698405	0	Exon
ENSG00000162004.16	e855804	CCDC78	-0.0208106437072908	-2.67049780866133	-0.25694705582248395	0.79735976560953	0.9302523439161441	-5.53344343070759	0	Exon
ENSG00000170417.14	e145981	TMEM182	0.0187695188564519	-3.35863113270715	0.25694102007562897	0.797364421581112	0.9302523439161441	-5.34981111354295	0	Exon
ENSG00000125630.15	e148837	POLR1B	-0.0142243256485477	-2.5322030230996804	-0.25693147440154	0.797371785123277	0.9302523439161441	-5.55678828008085	0	Exon
ENSG00000116641.17	e41963	DOCK7	0.00949979668695152	-0.0825627462490523	0.256927439906113	0.79737489734237	0.9302523439161441	-6.215053948699781	0	Exon
ENSG00000168488.18	e878721	ATXN2L	-0.0214907748727793	-3.7578976530322303	-0.256923251290294	0.7973781284537099	0.9302523439161441	-5.27738143087709	0	Exon
ENSG00000198429.9	e1024681	ZNF69	-0.0115722012827749	-1.6230700005056202	-0.25692251796923804	0.7973786941402249	0.9302523439161441	-5.798111616344731	0	Exon
ENSG00000141380.13	e993175	SS18	-0.00500898464454636	1.4437181757478001	-0.25691259340096	0.7973863499985892	0.9302523439161441	-6.47387263577517	0	Exon
ENSG00000088930.7	e1083890	XRN2	-0.00612793184674	0.197626462796437	-0.256911640711013	0.7973870849090972	0.9302523439161441	-6.27258344838974	0	Exon
ENSG00000107372.12	e538060	ZFAND5	0.00525838264148261	2.8307211508917303	0.256907094407222	0.79739059195649	0.9302523439161441	-6.5955398652351	0	Exon
ENSG00000139726.10	e742495	DENR	0.00593446791530948	0.6544801689962341	0.256907073719229	0.7973906079153471	0.9302523439161441	-6.3611540499634005	0	Exon
ENSG00000104738.16	e498005	MCM4	-0.00693520905824801	0.0233049060112474	-0.256901283556086	0.797395074489652	0.9302523439161441	-6.245451522378531	0	Exon
ENSG00000179915.22	e125850	NRXN1	0.0115159703416425	-1.2922342324056102	0.256894607863164	0.797400224176387	0.9302523439161441	-5.948555894643491	0	Exon
ENSG00000160111.12	e1032160	CPAMD8	0.0337448926533302	-3.1286345272442597	0.25689400612656305	0.7974006883615941	0.9302523439161441	-5.48518367025659	0	Exon
ENSG00000124177.14	e1091976	CHD6	-0.00946000872714417	-1.31208982281189	-0.256892403200163	0.797401924874266	0.9302523439161441	-5.896822057075571	0	Exon
ENSG00000106400.11	e459808	ZNHIT1	0.0113132900196442	-0.857685499302062	0.25688994412299	0.797403821830782	0.9302523439161441	-6.02451191061926	0	Exon
ENSG00000071564.14	e1009210	TCF3	-0.0139136951389333	-2.20340896262022	-0.256888246331828	0.79740513152442	0.9302523439161441	-5.62848627777735	0	Exon
ENSG00000106823.12	e542533	ECM2	0.0235153440072644	-1.9132013423685301	0.256888168243462	0.7974051917626059	0.9302523439161441	-5.75025479799843	0	Exon
ENSG00000106823.12	e542557	ECM2	0.0235153440072644	-1.9132013423685301	0.256888168243462	0.7974051917626059	0.9302523439161441	-5.75025479799843	0	Exon
ENSG00000140743.7	e874691	CDR2	0.00889987976216329	-0.0140381213772906	0.256887589259856	0.7974056383966801	0.9302523439161441	-6.23457137640249	0	Exon
ENSG00000090905.18	e875930	TNRC6A	-0.00716598143265912	-0.39796284244720703	-0.256883571615511	0.797408737651831	0.9302528980708721	-6.1359465748448	0	Exon
ENSG00000008710.18	e859501	PKD1	-0.00841551699522356	-0.16016870651311998	-0.25686899945175	0.797419978806552	0.9302593054667181	-6.19261585675845	0	Exon
ENSG00000135829.16	e86564	DHX9	-0.0040300126316345	2.1174618063398	-0.256866173553686	0.7974221587455809	0.9302593054667181	-6.54128271708745	0	Exon
ENSG00000178209.14	e521427	PLEC	0.0136518276773308	-0.907874666286331	0.256860404018002	0.797426609454578	0.9302593054667181	-6.01020398654046	0	Exon
ENSG00000165355.7	e779265	FBXO33	0.0107114145804576	-1.02673201369496	0.256859206511928	0.7974275332301	0.9302593054667181	-5.99681507141032	0	Exon
ENSG00000245937.7	e348133	LINC01184	-0.0207611201805366	-2.98014997936164	-0.256856065343322	0.7974299563796371	0.9302593054667181	-5.430327458298191	0	Exon
ENSG00000198440.9	e1075076	ZNF583	0.008788667739588241	-1.04011292605975	0.256856040455818	0.797429975578279	0.9302593054667181	-5.970997652807291	0	Exon
ENSG00000079785.14	e112598	DDX1	0.00394258203686779	1.7473769941587298	0.256833481014814	0.7974473783627559	0.9302759149738989	-6.50163321414875	0	Exon
ENSG00000129084.17	e620501	PSMA1	-0.00604668561476845	0.45124830513766495	-0.256830539078091	0.797449647836491	0.9302759149738989	-6.32129115343598	0	Exon
ENSG00000156860.15	e882123	FBRS	-0.0185902574189533	-3.1466775940917904	-0.256827377997355	0.797452086364581	0.9302759149738989	-5.386776074878759	0	Exon
ENSG00000117602.11	e17245	RCAN3	-0.0123629663352861	-1.95914845847031	-0.256823508020477	0.7974550717536479	0.93027633620161	-5.7140255988779405	0	Exon
ENSG00000163596.16	e179808	ICA1L	0.0147017849419848	-2.3587003369117205	0.256811748324709	0.7974641434713641	0.9302828151929541	-5.594701206833019	0	Exon
ENSG00000074181.8	e1029938	NOTCH3	-0.0181399841161044	-2.85065989199819	-0.256809504593466	0.7974658743437909	0.9302828151929541	-5.466808130483249	0	Exon
ENSG00000108840.15	e950333	HDAC5	0.00563129088714004	1.2601343608391298	0.256803265314316	0.797470687490675	0.930285368555371	-6.448922179479361	0	Exon
ENSG00000170266.15	e210366	GLB1	0.00588974457309805	0.384637433979784	0.256791098272863	0.797480073494249	0.9302883538668371	-6.312782230619991	0	Exon
ENSG00000121073.13	e956741	SLC35B1	0.00651824847096923	0.5175972935344221	0.25678827106719604	0.797482254485725	0.9302883538668371	-6.336208440915709	0	Exon
ENSG00000150459.12	e748696	SAP18	-0.0040256582257355	3.050641557965	-0.256785836359094	0.797484132694049	0.9302883538668371	-6.611371030050111	0	Exon
ENSG00000163738.18	e293241	MTHFD2L	0.01518617230041	-2.6557962866074396	0.256782680587008	0.797486567154943	0.9302883538668371	-5.505493628575209	0	Exon
ENSG00000261670.1	e511197		0.0128012446534301	-1.5931297600375398	0.25678152211432503	0.797487460837356	0.9302883538668371	-5.8334624794867596	0	Exon
ENSG00000134291.11	e700197	TMEM106C	0.0073328626734819905	1.17986532654282	0.256779061286264	0.7974893591987191	0.9302883538668371	-6.4386531269532	0	Exon
ENSG00000046889.18	e502161	PREX2	0.00799840597532948	1.5667090408070299	0.256776134573299	0.797491616960143	0.9302883538668371	-6.4863351468586306	0	Exon
ENSG00000266028.7	e94193	SRGAP2	-0.00710584630584945	0.442502779427257	-0.25675733601925	0.7975061188157528	0.930302209160082	-6.32292940577052	0	Exon
ENSG00000272897.5	e1088975		-0.00644077533377606	0.509098130680859	-0.256738635338114	0.797520545238431	0.9303159763688409	-6.33774358294466	0	Exon
ENSG00000127366.5	e474360	TAS2R5	0.0125371471558772	-0.9262919303928929	0.25673281076960197	0.797525038548159	0.9303172364333739	-6.007299153815861	0	Exon
ENSG00000128595.16	e468872	CALU	0.00978922650659631	-0.715331098819703	0.25672789887233605	0.797528827791297	0.9303172364333739	-6.06749277264198	0	Exon
ENSG00000166105.15	e677941	GLB1L3	-0.0153346073542959	-2.28053051419632	-0.256722396888159	0.7975330722578641	0.9303172364333739	-5.644444335031429	0	Exon
ENSG00000115977.18	e131166	AAK1	0.00937297297423784	0.316818040317539	0.25672143873734804	0.797533811417107	0.9303172364333739	-6.30417167293303	0	Exon
ENSG00000249673.6	e277618	NOP14-AS1	-0.0140513744699742	-1.9939528789953798	-0.256720225275814	0.7975347475344171	0.9303172364333739	-5.6977215196263895	0	Exon
ENSG00000123815.11	e1051470	ADCK4	-0.007195654678510359	0.211727371845707	-0.256709845949921	0.7975427546124041	0.93032312214441	-6.27645634835971	0	Exon
ENSG00000103549.21	e882456	RNF40	-0.00609942161711605	0.29880416306659996	-0.256706060277116	0.7975456750556921	0.93032312214441	-6.296292068230651	0	Exon
ENSG00000109814.11	e285190	UGDH	-0.0126510738407062	-1.95076588563076	-0.25669533160118496	0.7975539516685239	0.93032312214441	-5.705953812530691	0	Exon
ENSG00000013810.18	e275812	TACC3	-0.0202499585567174	-3.5962355774534	-0.25669106551577103	0.797557242736838	0.93032312214441	-5.27822770459621	0	Exon
ENSG00000173209.22	e128555	AHSA2	-0.00923228987065383	0.799453093932866	-0.256690526272103	0.7975576587362081	0.93032312214441	-6.37878408693404	0	Exon
ENSG00000167088.10	e991444	SNRPD1	0.0055964710267623	0.9369496712718721	0.256690237303742	0.79755788166079	0.93032312214441	-6.402640726453849	0	Exon
ENSG00000134955.11	e674708	SLC37A2	0.0179151903789515	-1.7495137758527801	0.256689871008549	0.7975581642391629	0.93032312214441	-5.79782843672269	0	Exon
ENSG00000140416.19	e831157	TPM1	-0.0100228513443276	-0.737825409026132	-0.256683253001547	0.797563269704297	0.930326016167029	-6.05220352302739	0	Exon
ENSG00000133112.16	e754854	TPT1	0.0066190578628214	5.21373265240707	0.256668451842832	0.797574688097778	0.930329432157302	-6.73436454115552	0	Exon
ENSG00000136891.13	e545742	TEX10	-0.0104323864046047	-1.23406296803483	-0.25666784550494703	0.7975751558596891	0.930329432157302	-5.91957535817778	0	Exon
ENSG00000103855.17	e838271	CD276	0.0120397250645134	-1.6272108134985601	0.256666024352621	0.7975765607957449	0.930329432157302	-5.800770113421071	0	Exon
ENSG00000121892.14	e285371	PDS5A	0.00635390322572962	0.8287541346531421	0.256663531687185	0.7975784837746429	0.930329432157302	-6.389583818883571	0	Exon
ENSG00000186111.9	e1011814	PIP5K1C	0.0101544462981499	-0.8099458851610909	0.25666232168007697	0.797579417240968	0.930329432157302	-6.031892731307041	0	Exon
ENSG00000115866.10	e155234	DARS	-0.0058909548389226895	0.97225441002974	-0.256659045154649	0.797581944935139	0.930329432157302	-6.41008107493487	0	Exon
ENSG00000125629.14	e150308	INSIG2	0.00952225628036397	-0.9360947313817701	0.256647009179566	0.797591230174842	0.930335973361484	-6.00643148760496	0	Exon
ENSG00000162337.11	e649854	LRP5	0.0121592410842304	-1.66067652375868	0.25664497206089704	0.797592801727563	0.930335973361484	-5.7925439592222405	0	Exon
ENSG00000007001.12	e160888	UPP2	0.0181461358268673	-2.19328816363738	0.256626685668364	0.7976069089592659	0.930349367149902	-5.64059027826638	0	Exon
ENSG00000176155.18	e983980	CCDC57	-0.0124245159912447	-1.78398024868621	-0.256604888653826	0.797623724584295	0.9303593492938499	-5.79285669351504	0	Exon
ENSG00000135631.16	e134367	RAB11FIP5	-0.00786925187738927	0.0592649615769221	-0.25659995908779604	0.797627527583037	0.9303593492938499	-6.243941376628441	0	Exon
ENSG00000117625.13	e96364	RCOR3	-0.0057201637325572	1.03482477507593	-0.256599705579796	0.7976277231562858	0.9303593492938499	-6.42384325255342	0	Exon
ENSG00000110844.13	e702774	PRPF40B	-0.0219696329887757	-3.65793792228387	-0.256598699861171	0.79762849903591	0.9303593492938499	-5.28146299187597	0	Exon
ENSG00000157107.13	e335519	FCHO2	0.00962081810053248	-1.07805049974891	0.256598582548859	0.7976285895386049	0.9303593492938499	-5.954891690540331	0	Exon
ENSG00000158106.13	e520007	RHPN1	-0.0107014446212667	-0.325398940371928	-0.256582967140508	0.7976406363508209	0.9303703394616899	-6.15412062511218	0	Exon
ENSG00000103855.17	e838309	CD276	-0.0114322558017474	-1.6160826297472901	-0.25657153104694197	0.7976494589795909	0.9303767492032841	-5.814857401174019	0	Exon
ENSG00000153827.13	e190669	TRIP12	0.00961217678304395	-1.1124682715785201	0.256566902483143	0.797653029795471	0.9303767492032841	-5.956647457900639	0	Exon
ENSG00000054654.15	e786342	SYNE2	0.010493256461968	-1.23935907237426	0.25656220872733604	0.7976566509096199	0.9303767492032841	-5.919402369426531	0	Exon
ENSG00000007392.16	e853926	LUC7L	-0.0123426426067274	-1.53157491249138	-0.25655986053003305	0.7976584624862191	0.9303767492032841	-5.846945774650361	0	Exon
ENSG00000135315.11	e402758	CEP162	0.0148028604366266	-2.4561298041771003	0.25655883378793304	0.7976592545928979	0.9303767492032841	-5.56209601435926	0	Exon
ENSG00000169519.20	e624573	METTL15	0.014840644529217	-2.5775925207978903	0.256544758489731	0.797670113365879	0.9303804277614929	-5.5471215981913495	0	Exon
ENSG00000169519.20	e624580	METTL15	0.014840644529217	-2.5775925207978903	0.256544758489731	0.797670113365879	0.9303804277614929	-5.5471215981913495	0	Exon
ENSG00000115540.14	e176769	MOB4	0.0073161276657692	0.713749390506017	0.25654453964478796	0.797670282200095	0.9303804277614929	-6.36388884281827	0	Exon
ENSG00000101752.11	e991529	MIB1	0.00490791919420055	1.69668250076199	0.25653659968523396	0.7976764077162991	0.930383807950394	-6.49961190795425	0	Exon
ENSG00000120158.11	e525937	RCL1	-0.00576795035715134	1.11249109670309	-0.256527528626711	0.7976834058675021	0.930383807950394	-6.43089269394336	0	Exon
ENSG00000167740.9	e914842	CYB5D2	0.00676928787041922	0.0690823427413497	0.256526990362186	0.7976838211289821	0.930383807950394	-6.24935607300657	0	Exon
ENSG00000115425.13	e184358	PECR	-0.00990619171355782	-1.39390597654277	-0.25651795493688	0.797690791807023	0.930383807950394	-5.86718728961058	0	Exon
ENSG00000160051.11	e23326	IQCC	-0.00952260524722186	-1.1675041610074701	-0.256515527393502	0.7976926646185041	0.930383807950394	-5.936254284069929	0	Exon
ENSG00000227500.9	e1009680	SCAMP4	0.0073501161252487	-0.12747830249522601	0.256509910636267	0.7976969978627281	0.930383807950394	-6.2017463725841395	0	Exon
ENSG00000141837.19	e1027716	CACNA1A	0.008209638630897291	-0.293933164702401	0.25650909406084305	0.797697627838978	0.930383807950394	-6.16850230602538	0	Exon
ENSG00000086758.15	e1155965	HUWE1	0.0041201454958373395	1.97617048303822	0.25650787021172	0.797698572021307	0.930383807950394	-6.529924193358589	0	Exon
ENSG00000080224.17	e236275	EPHA6	0.00776357658959809	0.39573242537879794	0.256505794942178	0.797700173063152	0.930383807950394	-6.31568821106209	0	Exon
ENSG00000186591.11	e469849	UBE2H	-0.00545050550128666	1.24157647957218	-0.256505131689715	0.7977006847534649	0.930383807950394	-6.44853728843777	0	Exon
ENSG00000142611.16	e4846	PRDM16	-0.0115131239624636	-1.33307183461496	-0.256501160521809	0.797703748457668	0.930383807950394	-5.88540954246529	0	Exon
ENSG00000245958.6	e306064		0.0125438266785138	-1.76202395391608	0.25649995886578003	0.7977046755202251	0.930383807950394	-5.770452906233389	0	Exon
ENSG00000168137.15	e201908	SETD5	-0.0185240574596369	-2.87861207021936	-0.2564917716258	0.797710991880826	0.93038534758929	-5.4527916919432995	0	Exon
ENSG00000206077.10	e320143	ZDHHC11B	-0.0347089180836971	-1.93179894658674	-0.256491443769175	0.7977112448186829	0.93038534758929	-5.712135683089559	0	Exon
ENSG00000139428.11	e733467	MMAB	-0.0340615159145142	-3.25438489642649	-0.256483986826339	0.79771699777557	0.9303886124130949	-5.35822901726711	0	Exon
ENSG00000028203.17	e726388	VEZT	0.0239112038799028	-3.4666590682905203	0.25647712321435195	0.7977222929933859	0.9303886124130949	-5.32926061913331	0	Exon
ENSG00000172301.10	e937431	COPRS	-0.0147230704701213	-2.1724004601331	-0.256476744771175	0.7977225849593249	0.9303886124130949	-5.661943342389329	0	Exon
ENSG00000105669.13	e1035951	COPE	0.00506093508622304	2.22403043416086	0.25647360439143696	0.7977250077387249	0.9303886124130949	-6.55035346246332	0	Exon
ENSG00000048405.9	e468137	ZNF800	-0.00789024986297717	0.16607991020318302	-0.256466265438148	0.797730669693741	0.9303886124130949	-6.26514539845203	0	Exon
ENSG00000168546.10	e487285	GFRA2	0.0213305560383913	-3.30635240748131	0.25645929322238104	0.797736048723024	0.9303886124130949	-5.349834848982191	0	Exon
ENSG00000163161.12	e151950	ERCC3	-0.0106709935179788	-1.409737751239	-0.25645863909634997	0.7977365533784521	0.9303886124130949	-5.88149984563906	0	Exon
ENSG00000203818.7	e60519	HIST2H3PS2	-0.0231153892074649	-2.4552300859275	-0.256458631083762	0.797736559560129	0.9303886124130949	-5.56597754206496	0	Exon
ENSG00000137802.13	e818105	MAPKBP1	-0.009878248507240079	-1.3956185469699902	-0.256457197376492	0.797737665659437	0.9303886124130949	-5.868970332288929	0	Exon
ENSG00000103154.9	e905457	NECAB2	-0.00841076096672196	2.83658085874948	-0.256451262965463	0.797742244037665	0.930390891041773	-6.59389058607633	0	Exon
ENSG00000113734.17	e366227	BNIP1	0.0119378061506444	-1.77866432173457	0.25644600872664997	0.7977462976711371	0.930392557658114	-5.766748974121031	0	Exon
ENSG00000196704.11	e969047	AMZ2	-0.0049677905644904	2.01285250463922	-0.256435344672649	0.7977545249817399	0.9303977464588331	-6.527754789770171	0	Exon
ENSG00000104728.15	e481733	ARHGEF10	0.009398106336423009	-0.36578699954865096	0.256432979452714	0.7977563497504109	0.9303977464588331	-6.146005990723621	0	Exon
ENSG00000198954.7	e584189	KIF1BP	0.00621269344501273	0.220976035040962	0.25642939024687195	0.797759118827098	0.9303977464588331	-6.284697494590219	0	Exon
ENSG00000163041.9	e100809	H3F3A	-0.0106225411631877	3.5950753171533196	-0.256426633984401	0.797761245288693	0.9303977464588331	-6.645062602889411	0	Exon
ENSG00000184863.10	e480115	RBM33	0.0139023317287723	-1.98584966603809	0.256419729303868	0.7977665722691121	0.930397901918076	-5.698867280453861	0	Exon
ENSG00000160200.17	e1113106	CBS	0.0450081141533905	-2.6918415094457595	0.25641626572953	0.797769244429999	0.930397901918076	-5.511905483770111	0	Exon
ENSG00000163870.14	e246511	TPRA1	-0.00540115670259811	0.8326992083642042	-0.256416255235649	0.797769252526073	0.930397901918076	-6.391880334533651	0	Exon
ENSG00000115415.18	e175141	STAT1	0.0116574299953776	-0.214821200537733	0.25640721488416396	0.797776227203149	0.930402975121592	-6.186999113892651	0	Exon
ENSG00000139173.9	e698291	TMEM117	0.0100788250929852	-1.4470245199368301	0.256387068844879	0.797791770033057	0.930418040828966	-5.85347614082526	0	Exon
ENSG00000122735.15	e531355	DNAI1	0.0189468213664632	-2.4723818238802404	0.256375051206782	0.7978010417749749	0.9304257928568679	-5.56656936904836	0	Exon
ENSG00000129422.14	e485514	MTUS1	-0.00797034772967808	1.23955490140221	-0.25636772082460396	0.7978066972607	0.9304293274326941	-6.4461145862782505	0	Exon
ENSG00000153902.13	e1041373	LGI4	-0.0152729839056967	-2.3065566997705003	-0.256359747405435	0.7978128488699708	0.9304334405795258	-5.609933113300349	0	Exon
ENSG00000103740.9	e842996	ACSBG1	-0.009723273415501209	2.13601600196159	-0.256338244907571	0.797829438423761	0.930443615992756	-6.54379289157229	0	Exon
ENSG00000081014.10	e825782	AP4E1	-0.0124119401955125	-1.98429898868795	-0.256337140827897	0.7978302902430459	0.930443615992756	-5.69114106497215	0	Exon
ENSG00000179532.12	e616004	DNHD1	-0.0207787390153967	-2.8921937430556297	-0.256335854979541	0.797831282300765	0.930443615992756	-5.4633707919285	0	Exon
ENSG00000132254.12	e615776	ARFIP2	-0.0115578557576092	-1.5070309113551101	-0.256334830095274	0.7978320730197049	0.930443615992756	-5.83942744577224	0	Exon
ENSG00000162063.12	e860681	CCNF	0.0204795976831277	-3.38444042757844	0.256325168376765	0.797839527241182	0.9304492481456309	-5.336778936542959	0	Exon
ENSG00000196586.13	e401190	MYO6	0.00679531023562804	0.14770285973717903	0.256316995032615	0.797845833164611	0.930452146348294	-6.2602466069245395	0	Exon
ENSG00000172354.9	e458556	GNB2	0.00560250461379452	1.5614599124039399	0.256314925729071	0.7978474296820991	0.930452146348294	-6.48611662027323	0	Exon
ENSG00000108591.9	e928567	DRG2	-0.0078681613657432	-0.839471212334625	-0.25631174099235005	0.797849886784788	0.930452146348294	-6.0295003871792305	0	Exon
ENSG00000204370.8	e666267	SDHD	-0.00652825616624486	0.855963066854185	-0.256308094175422	0.797852700396187	0.9304523665396001	-6.38750205972376	0	Exon
ENSG00000104497.13	e504802	SNX16	-0.00946797078703413	-0.107169237889873	-0.256298417866777	0.797860165925566	0.930458011758225	-6.2087625461986695	0	Exon
ENSG00000011405.13	e621204	PIK3C2A	0.0062420845124232	3.81217678484609	0.256288458465395	0.797867849887899	0.930463911673598	-6.658241775851611	0	Exon
ENSG00000112701.17	e401174	SENP6	-0.00464656287343206	1.9631471352391399	-0.256282902303323	0.7978721366340141	0.9304658497704	-6.52704930229529	0	Exon
ENSG00000138867.16	e1124052	GUCD1	0.0136651840337997	-2.08135415410744	0.256269474690505	0.79788249646634	0.930474861183182	-5.669034431855191	0	Exon
ENSG00000205189.11	e504354	ZBTB10	-0.00648955061481374	0.0719883283270508	-0.256266082538555	0.79788511362561	0.930474861183182	-6.24811657456823	0	Exon
ENSG00000100354.20	e1135668	TNRC6B	0.00503099830743547	0.984280225573219	0.25625884742587896	0.797890695765895	0.9304783098780921	-6.416900181132281	0	Exon
ENSG00000143442.21	e67283	POGZ	-0.00346949641430409	3.3654712991186297	-0.25625528290968	0.7978934459175471	0.930478455973476	-6.632604191395361	0	Exon
ENSG00000172244.8	e328428	C5orf34	0.0201662768086043	-3.25674175074496	0.256250102578778	0.7978974427324829	0.930480055882965	-5.39382142536837	0	Exon
ENSG00000227500.9	e1009627	SCAMP4	0.008791318183866359	-0.6307302777926961	0.256241699203995	0.7979039262550791	0.9304845556837771	-6.079204714328519	0	Exon
ENSG00000185215.8	e804694	TNFAIP2	0.0147103074101808	-2.4313232750114597	0.256233677332524	0.797910115446446	0.9304867444017879	-5.58832850909958	0	Exon
ENSG00000166863.11	e713991	TAC3	-0.0148929819203848	-1.1102923681157	-0.25623246228206603	0.797911052907081	0.9304867444017879	-5.97024986707435	0	Exon
ENSG00000132199.18	e986033	ENOSF1	0.0109520917270936	-0.6945723045067559	0.256215840170264	0.797923877568878	0.93049577599208	-6.068172623953361	0	Exon
ENSG00000155380.11	e57343	SLC16A1	0.0160054659787604	-0.666793076775092	0.256215619892738	0.7979240475226659	0.93049577599208	-6.08184660579872	0	Exon
ENSG00000178338.10	e369950	ZNF354B	-0.00906705005867112	-1.30524150375897	-0.25618584191848004	0.7979470226265909	0.9305125475535941	-5.8893488094794	0	Exon
ENSG00000012124.15	e1041917	CD22	-0.0150927022294999	-2.4131077873319198	-0.256184268212171	0.7979482368197129	0.9305125475535941	-5.61147073969269	0	Exon
ENSG00000168924.14	e276017	LETM1	0.00410904003493592	3.44764149114533	0.256181565019662	0.7979503224690742	0.9305125475535941	-6.63774229748743	0	Exon
ENSG00000114841.17	e226954	DNAH1	0.0140512231035202	-2.3295427015515497	0.256180289232238	0.7979513068039209	0.9305125475535941	-5.5992089267873	0	Exon
ENSG00000100027.14	e1121983	YPEL1	0.0073634599268929	2.20781935372941	0.256176403627846	0.797954304747205	0.9305125475535941	-6.54685556245109	0	Exon
ENSG00000116906.11	e103492	GNPAT	0.0066816667917282795	0.0286294431869832	0.256174764490466	0.7979555694267478	0.9305125475535941	-6.23499232178128	0	Exon
ENSG00000136930.12	e551934	PSMB7	0.0151176618313926	-2.5523092558527596	0.256167106931261	0.7979614776380741	0.9305125475535941	-5.535258947765759	0	Exon
ENSG00000167526.13	e908995	RPL13	0.0204813642886561	-0.5065037454515	0.256166359528692	0.797962054299249	0.9305125475535941	-6.139484074547111	0	Exon
ENSG00000167526.13	e909000	RPL13	0.0204813642886561	-0.5065037454515	0.256166359528692	0.797962054299249	0.9305125475535941	-6.139484074547111	0	Exon
ENSG00000174891.12	e257953	RSRC1	0.00618072725243022	0.14824059529700798	0.25615980044246	0.797967114990875	0.9305144830551009	-6.26551646720924	0	Exon
ENSG00000170571.11	e328724	EMB	-0.0108399634238641	-0.83851088441881	-0.256154971793613	0.797970840561428	0.9305144830551009	-6.02732813071838	0	Exon
ENSG00000118454.12	e44268	ANKRD13C	-0.00546290274271271	0.559340766504669	-0.25615139133153403	0.7979736030896031	0.9305144830551009	-6.3411634581039	0	Exon
ENSG00000196352.14	e94965	CD55	-0.0224712240315221	-3.41360684121934	-0.256150588198589	0.7979742227522579	0.9305144830551009	-5.33925580919583	0	Exon
ENSG00000196482.16	e98069	ESRRG	0.0092533231287703	0.257627548982968	0.256145864658767	0.7979778672339359	0.9305144830551009	-6.28830536566358	0	Exon
ENSG00000138246.15	e249655	DNAJC13	0.00777405167793768	-0.6102770917755079	0.25613935796171805	0.797982887530846	0.9305144830551009	-6.09096828371822	0	Exon
ENSG00000187134.13	e567338	AKR1C1	-0.0209801886390098	-1.56899672209332	-0.256133788212269	0.7979871849246079	0.9305144830551009	-5.818152503243179	0	Exon
ENSG00000139579.12	e712361	NABP2	0.00783554738835185	-0.27615101891182897	0.25612937868351804	0.797990587143288	0.9305144830551009	-6.1709793200025205	0	Exon
ENSG00000103034.14	e892018	NDRG4	0.005557574718849229	3.3199728423359702	0.256127983878216	0.7979916633209159	0.9305144830551009	-6.628036766882981	0	Exon
ENSG00000005249.12	e463130	PRKAR2B	-0.007081389023576	1.9201605656943102	-0.256123508008212	0.7979951167310699	0.9305144830551009	-6.5151059845505	0	Exon
ENSG00000137171.14	e392835	KLC4	-0.0133944407719929	-2.24425426953431	-0.25611772298220603	0.7979995802418179	0.9305144830551009	-5.62157762296494	0	Exon
ENSG00000110395.6	e672166	CBL	0.00848434503386581	-0.9965234907485649	0.25611635385485704	0.798000636610492	0.9305144830551009	-5.98026687777367	0	Exon
ENSG00000110395.6	e672184	CBL	0.00848434503386581	-0.9965234907485649	0.25611635385485704	0.798000636610492	0.9305144830551009	-5.98026687777367	0	Exon
ENSG00000154305.16	e99041	MIA3	-0.00703902077239433	0.216628714546233	-0.256106659840799	0.79800811616842	0.9305144830551009	-6.28328006949831	0	Exon
ENSG00000133059.16	e93429	DSTYK	-0.00592905726295506	0.0379226778677964	-0.256104707292469	0.7980096226878131	0.9305144830551009	-6.243177330078289	0	Exon
ENSG00000129534.13	e779746	MIS18BP1	0.0143722589460679	-2.41162392999841	0.25610201864238197	0.798011697159338	0.9305144830551009	-5.609246261437139	0	Exon
ENSG00000187446.11	e817386	CHP1	-0.00603789052857728	0.320494427544459	-0.25609781229552897	0.7980149426372579	0.9305144830551009	-6.2981415573577495	0	Exon
ENSG00000063169.10	e1060346	GLTSCR1	-0.0165371384754289	-2.9552720020294796	-0.256088607682445	0.798022044624088	0.9305144830551009	-5.455566898565261	0	Exon
ENSG00000154263.17	e969971	ABCA10	-0.0344845234576754	-3.7116514419412594	-0.256084721420121	0.7980250431455881	0.9305144830551009	-5.26257540787146	0	Exon
ENSG00000131771.13	e943054	PPP1R1B	-0.0077038217291831405	4.31630680984215	-0.256082087726451	0.7980270752250109	0.9305144830551009	-6.687371790588401	0	Exon
ENSG00000112799.8	e373690	LY86	0.0137567289986283	-1.0942257347900401	0.256065586639684	0.7980398070022909	0.9305144830551009	-6.03490243752513	0	Exon
ENSG00000108840.15	e950430	HDAC5	0.00728702074641926	0.538263951124635	0.25606334112926504	0.7980415395795291	0.9305144830551009	-6.33901503049173	0	Exon
ENSG00000089123.15	e1081718	TASP1	-0.0130046619648746	-2.3129733895524103	-0.25606324074366604	0.7980416170344609	0.9305144830551009	-5.60613044270718	0	Exon
ENSG00000110917.7	e740013	MLEC	-0.00550273894768439	1.0125900946127901	-0.256061640386121	0.798042851829218	0.9305144830551009	-6.41833841221642	0	Exon
ENSG00000183458.13	e868819		0.0116516302714069	-0.887297109355744	0.256060452152465	0.798043768640102	0.9305144830551009	-6.0038793723493304	0	Exon
ENSG00000187122.16	e594901	SLIT1	-0.0177878212515316	-2.22140426272254	-0.25605969023668396	0.7980443565150981	0.9305144830551009	-5.6407668357264695	0	Exon
ENSG00000063854.12	e858456	HAGH	-0.0197689180562907	-3.4337024158115095	-0.256057687523707	0.7980459017584559	0.9305144830551009	-5.32920080802105	0	Exon
ENSG00000104907.12	e1026698	TRMT1	-0.0075579430095641	-0.0902077043667984	-0.25605682526692997	0.7980465670545129	0.9305144830551009	-6.21197774115232	0	Exon
ENSG00000171189.17	e1106136	GRIK1	-0.014970120473733998	-2.53940792347792	-0.25605601414947	0.79804719289287	0.9305144830551009	-5.54458683104681	0	Exon
ENSG00000172888.11	e214258	ZNF621	0.00733318222882867	-0.143863253026418	0.256053562788923	0.7980490843033909	0.9305144830551009	-6.197174332299451	0	Exon
ENSG00000170667.14	e460611	RASA4B	-0.0266138981850673	-3.21954649583113	-0.256050089989327	0.798051763833621	0.9305144830551009	-5.3604508736149805	0	Exon
ENSG00000076258.9	e82505	FMO4	-0.0211997746714191	-3.305876194108	-0.256048285197322	0.7980531563694921	0.9305144830551009	-5.35941261510603	0	Exon
ENSG00000136536.14	e161527	MARCH7	0.0067710821088233	0.233538432898156	0.256047816571713	0.798053517950306	0.9305144830551009	-6.28589590610501	0	Exon
ENSG00000099622.13	e1008306	CIRBP	-0.00872808462886457	2.09172975210444	-0.256043552653574	0.7980568078941241	0.9305144830551009	-6.54066279337093	0	Exon
ENSG00000185658.13	e1110587	BRWD1	0.00686563963169046	0.302014329818662	0.256041041601879	0.798058745367104	0.9305144830551009	-6.2976615848238096	0	Exon
ENSG00000059122.16	e861605	FLYWCH1	-0.0104823479340709	-1.28349370137756	-0.25603778232016	0.7980612601599909	0.9305144830551009	-5.90066458401645	0	Exon
ENSG00000135457.9	e704928	TFCP2	-0.0107707840568185	-1.7046710628155	-0.25603302590973603	0.79806493010952	0.9305144830551009	-5.778876549582059	0	Exon
ENSG00000167619.11	e1053985	TMEM145	-0.00879029170163139	-0.751911801095677	-0.25603152864863804	0.7980660853666529	0.9305144830551009	-6.0527470443941604	0	Exon
ENSG00000142235.8	e1061668	LMTK3	-0.0109534754772387	-0.960234910442751	-0.256031525054382	0.7980660881399101	0.9305144830551009	-5.999294523763889	0	Exon
ENSG00000128059.8	e289759	PPAT	-0.00982281436179803	-1.15737387574538	-0.256024186389797	0.798071750515192	0.930518024535086	-5.94679817841544	0	Exon
ENSG00000155530.2	e471196	LRGUK	0.0206758795076252	-2.8381827316219197	0.25602021946520703	0.798074811323881	0.9305185326847539	-5.46014043046254	0	Exon
ENSG00000103942.12	e845777	HOMER2	0.021491051710298	-3.58986907102402	0.256009962831998	0.798082725174684	0.930524699236419	-5.28691473411138	0	Exon
ENSG00000112282.17	e412483	MED23	0.0063766120875091105	0.28712130705110306	0.25600594168941504	0.7980858278283629	0.9305252561498042	-6.29437549213907	0	Exon
ENSG00000141030.12	e927760	COPS3	-0.00451265975260519	1.46876751342647	-0.255983644630632	0.7981030319646659	0.930542254577611	-6.4698974234098605	0	Exon
ENSG00000089902.9	e804368	RCOR1	0.0120434240069567	-2.03194927706541	0.25596819923504605	0.798114949499636	0.930553089040629	-5.69175873863049	0	Exon
ENSG00000155561.14	e471960	NUP205	0.0126571450349952	-2.13790608481998	0.255962351422016	0.7981194616344209	0.930553189750798	-5.661480461943821	0	Exon
ENSG00000175224.16	e629830	ATG13	-0.00452364392764675	1.7860534093305502	-0.255956216932677	0.7981241949740709	0.930553189750798	-6.50997414970824	0	Exon
ENSG00000162931.11	e102783	TRIM17	-0.0232187281424784	-3.6893453827619602	-0.255954295920953	0.7981256772181259	0.930553189750798	-5.28255461472433	0	Exon
ENSG00000088808.16	e805642	PPP1R13B	-0.00800976507758188	-0.321870124734294	-0.255952042622144	0.798127415854343	0.930553189750798	-6.15686512282158	0	Exon
ENSG00000197142.10	e600852	ACSL5	-0.0178725581354652	-2.31196409334883	-0.25594992267782996	0.798129051595689	0.930553189750798	-5.634938053967071	0	Exon
ENSG00000077782.19	e494455	FGFR1	-0.0102993826016837	-0.6660743826587829	-0.25593832755444396	0.7981379983665959	0.930553189750798	-6.069188809402361	0	Exon
ENSG00000155657.25	e170334	TTN	-0.0206113939383033	-2.3940421501771403	-0.255933100982463	0.798142031186385	0.930553189750798	-5.59298121514791	0	Exon
ENSG00000120889.12	e489204	TNFRSF10B	0.0197043129369747	-2.87524744678789	0.255932165346633	0.7981427531229991	0.930553189750798	-5.460986287664139	0	Exon
ENSG00000196189.12	e73809	SEMA4A	0.0104044362128799	-0.7612734290722181	0.255930265465303	0.79814421907198	0.930553189750798	-6.0485067759064295	0	Exon
ENSG00000269966.1	e399483		-0.0138693138914597	-1.9763227783001998	-0.255928963956278	0.79814522331713	0.930553189750798	-5.69349479727606	0	Exon
ENSG00000166987.14	e715719	MBD6	0.009469430694284641	-0.656582380556737	0.25592892575563303	0.7981452527927759	0.930553189750798	-6.074691768839611	0	Exon
ENSG00000074317.10	e367383	SNCB	-0.0092700722530085	-0.14579161853981798	-0.255924592700278	0.7981485961833571	0.930553189750798	-6.21289535765824	0	Exon
ENSG00000132321.16	e194868	IQCA1	-0.0122335628553438	-0.48930221335352203	-0.255923859425892	0.798149161979099	0.930553189750798	-6.11672414263844	0	Exon
ENSG00000131051.21	e1089343	RBM39	-0.00687448183153736	0.22973795440937303	-0.255907007655575	0.798162164862572	0.930561276336994	-6.27959673488194	0	Exon
ENSG00000115677.16	e198131	HDLBP	-0.00443218316024273	1.8659616267100803	-0.25589773834330204	0.7981693171195121	0.930561276336994	-6.51823545967134	0	Exon
ENSG00000002330.13	e640945	BAD	-0.0147187304185252	-2.40176018483802	-0.255896300867113	0.798170426286284	0.930561276336994	-5.598973196250429	0	Exon
ENSG00000189056.13	e462078	RELN	0.0114117755419861	0.016466891402017	0.25589624639136	0.7981704683201679	0.930561276336994	-6.24682491846097	0	Exon
ENSG00000106459.14	e469777	NRF1	0.008619668062010859	-1.0324738374574	0.25589592852372	0.79817071358914	0.930561276336994	-5.96999010550966	0	Exon
ENSG00000279692.1	e981631		-0.024858841991287003	-3.45859674978547	-0.25589291253616797	0.79817304074797	0.930561276336994	-5.33428508321854	0	Exon
ENSG00000157191.19	e12032	NECAP2	-0.00574435704318016	1.7973353754367398	-0.255886083292919	0.798178310250423	0.930561276336994	-6.51187352022089	0	Exon
ENSG00000069122.18	e395210	ADGRF5	-0.015646828652032	-2.17788394937448	-0.255885771721355	0.798178550661924	0.930561276336994	-5.650406099736309	0	Exon
ENSG00000134709.10	e40788	HOOK1	-0.010526808958572999	-0.658362414191188	-0.255884251172612	0.7981797239316791	0.930561276336994	-6.09494913373891	0	Exon
ENSG00000007516.13	e857058	BAIAP3	0.0266267608791861	-1.5972507558128703	0.255876051464336	0.7981860509118259	0.930563083923175	-5.8323843009418095	0	Exon
ENSG00000124596.16	e391247	OARD1	-0.00831674406710018	-0.682790073575907	-0.255872145081316	0.798189065122255	0.930563083923175	-6.06722229258603	0	Exon
ENSG00000144893.12	e256218	MED12L	0.00883040405107733	-0.782437142135355	0.255869658764742	0.798190983594522	0.930563083923175	-6.0401498012019506	0	Exon
ENSG00000104870.12	e1064106	FCGRT	0.00727620676244846	1.1293598380696899	0.255868633344429	0.7981917748217291	0.930563083923175	-6.43465353155264	0	Exon
ENSG00000139263.11	e717108	LRIG3	-0.0184431432306905	-2.9044724143205802	-0.255861272394986	0.798197454628985	0.9305666451934169	-5.4549172013269605	0	Exon
ENSG00000137845.14	e829035	ADAM10	-0.00575869712513877	0.731868956392924	-0.255851804870906	0.798204759913232	0.930572101472207	-6.37367632853616	0	Exon
ENSG00000070269.13	e783522	TMEM260	0.009057607960806109	-0.538263531554163	0.255817127726831	0.798231517471632	0.930598217153185	-6.107565931827629	0	Exon
ENSG00000116580.18	e73163	GON4L	-0.0068734789300573295	-0.32360800960305297	-0.255815969422602	0.7982324112457959	0.930598217153185	-6.156537104910459	0	Exon
ENSG00000101445.9	e1091451	PPP1R16B	-0.00679086660818038	2.18430526875846	-0.255797942257756	0.798246321454731	0.930611257169258	-6.54239033315665	0	Exon
ENSG00000198053.11	e1078131	SIRPA	0.00624681250395979	1.1499431838412	0.2557946692679	0.798248846982037	0.930611257169258	-6.44008828093108	0	Exon
ENSG00000106263.17	e425815	EIF3B	-0.00431720337727156	1.5670075031568798	-0.25578433359231195	0.798256822282183	0.9306174943242759	-6.485436851055971	0	Exon
ENSG00000173193.13	e243844	PARP14	-0.0120689097267325	-0.23454790654892502	-0.255725898239209	0.798301913053945	0.9306670009633629	-6.179619503459961	0	Exon
ENSG00000119326.14	e546856	CTNNAL1	-0.0136374693625009	-1.58513063104352	-0.255707544683915	0.7983160754415229	0.9306784940637429	-5.813560970612709	0	Exon
ENSG00000109686.17	e311434	SH3D19	-0.009845858034621291	-1.1546112457253601	-0.255703580407837	0.7983191344551029	0.9306784940637429	-5.9298021390283395	0	Exon
ENSG00000261455.1	e479616	LINC01003	-0.0100645485005986	0.110749433859889	-0.255702915081662	0.798319647850985	0.9306784940637429	-6.25667457866508	0	Exon
ENSG00000139324.11	e724891	TMTC3	0.00655310290487633	0.293120040005645	0.255695750996784	0.7983251759896651	0.930681762562818	-6.2951295068192605	0	Exon
ENSG00000134369.15	e90747	NAV1	0.00860242643679963	-0.6290248250880589	0.25568886822244896	0.798330487065703	0.930681762562818	-6.0869944836911	0	Exon
ENSG00000001631.15	e452604	KRIT1	0.00486867266362359	0.9385244611015721	0.255687043492672	0.7983318951155579	0.930681762562818	-6.40587441768459	0	Exon
ENSG00000263603.1	e936663		-0.0155569287123961	-2.15361846889155	-0.255685672160781	0.798332953302083	0.930681762562818	-5.69358823255149	0	Exon
ENSG00000128915.11	e830132	ICE2	-0.0170331566530467	-3.03279784744224	-0.255674648229763	0.7983414599180709	0.9306846556695871	-5.4115044874966705	0	Exon
ENSG00000091490.10	e283404	SEL1L3	0.0115339498925127	-1.0073699193029202	0.255670814631741	0.7983444181194841	0.9306846556695871	-5.97412785377946	0	Exon
ENSG00000281920.1	e130330		0.0233011931880621	-3.4959114881370197	0.25567021650588395	0.798344879664422	0.9306846556695871	-5.299226798662599	0	Exon
ENSG00000162695.11	e52092	SLC30A7	-0.00774664236057263	0.503491978310986	-0.25566784178758395	0.7983467121209441	0.9306846556695871	-6.32587060571726	0	Exon
ENSG00000197323.11	e58214	TRIM33	-0.0143025154855043	-2.22964046038041	-0.255665444143628	0.79834856226923	0.9306846556695871	-5.62730980827149	0	Exon
ENSG00000185624.14	e982356	P4HB	-0.00605716197712463	0.6802269145184059	-0.25565423297760004	0.798357213410165	0.930690313098199	-6.369264988169579	0	Exon
ENSG00000180008.8	e782834	SOCS4	-0.0138413905142872	-2.22973689145578	-0.25565235028619604	0.798358666198927	0.930690313098199	-5.62980892954655	0	Exon
ENSG00000141404.15	e989329	GNAL	0.0168601462448841	-1.4040476138925002	0.255631867318298	0.7983744720345379	0.9307056781180241	-5.88828193677764	0	Exon
ENSG00000102893.15	e885356	PHKB	-0.00533553632125616	0.8721291803043671	-0.255624038119804	0.7983805135161189	0.93070966027072	-6.3960701397261	0	Exon
ENSG00000072274.12	e272296	TFRC	-0.0110731264199118	-0.495645138256268	-0.255612768252263	0.798389210046658	0.9307125115650241	-6.11488654778419	0	Exon
ENSG00000184428.12	e519924	TOP1MT	-0.0112155966170433	-1.58311630613409	-0.255608222723345	0.7983927176665129	0.9307125115650241	-5.809546193719321	0	Exon
ENSG00000088448.14	e764113	ANKRD10	-0.0069796029770161395	0.154219496854643	-0.255606161455954	0.7983943082731679	0.9307125115650241	-6.26301764314319	0	Exon
ENSG00000188385.11	e607044	JAKMIP3	-0.0177482156603557	-2.41267771708554	-0.255604141348259	0.798395867119166	0.9307125115650241	-5.62471722812713	0	Exon
ENSG00000177963.13	e608281	RIC8A	-0.00424948075521249	2.33403471365328	-0.255596867521498	0.798401480081914	0.9307125115650241	-6.5607037385257305	0	Exon
ENSG00000120008.15	e603708	WDR11	-0.0072787869527792095	-0.135796350889411	-0.25559594681412695	0.798402190560975	0.9307125115650241	-6.20379664010011	0	Exon
ENSG00000077254.14	e45821	USP33	-0.00513415024097993	0.80897473090913	-0.255595613459714	0.798402447799458	0.9307125115650241	-6.37981835709387	0	Exon
ENSG00000115423.18	e137530	DNAH6	-0.0123734238259194	-1.5505157581484499	-0.25559259698015	0.7984047755171421	0.9307125115650241	-5.82865212713985	0	Exon
ENSG00000256269.6	e671559	HMBS	0.0110811909656464	-1.59204556426108	0.25558600643776996	0.7984098612273571	0.9307125115650241	-5.81021804932238	0	Exon
ENSG00000241983.3	e1048942	RN7SL566P	-0.0145349138124926	-2.35775611813381	-0.25558261188645104	0.798412480697106	0.9307125115650241	-5.603057130054281	0	Exon
ENSG00000111641.11	e683212	NOP2	0.0107653850091763	-1.21167415619589	0.255579913791602	0.798414562734669	0.9307125115650241	-5.92080272138402	0	Exon
ENSG00000107164.15	e558455	FUBP3	-0.00631923157745546	0.35174741268082	-0.255577243040973	0.7984166236729481	0.9307125115650241	-6.30706397633523	0	Exon
ENSG00000079785.14	e112684	DDX1	0.0054843923319730205	0.9859722703788041	0.255576636974927	0.798417091356162	0.9307125115650241	-6.40742225135916	0	Exon
ENSG00000184863.10	e480126	RBM33	-0.0148131045443325	-2.59142202772398	-0.25557208134144804	0.79842060680589	0.9307135489335211	-5.53117972622164	0	Exon
ENSG00000160124.9	e243565	CCDC58	0.0186702850816737	-3.46370232086415	0.255548379712673	0.798438896728997	0.930731808743134	-5.3234016800987805	0	Exon
ENSG00000070388.11	e1006408	FGF22	-0.0227920673941821	-3.32727559633223	-0.255542307662201	0.798443582388402	0.9307327750968242	-5.36100593188412	0	Exon
ENSG00000077264.14	e1165771	PAK3	0.0113647707450844	-1.1534714052796102	0.255540500532736	0.798444976909373	0.9307327750968242	-5.994506670453809	0	Exon
ENSG00000188738.13	e173432	FSIP2	0.0374123613907997	-2.57453856707486	0.255535405715466	0.7984489084682042	0.9307330699938409	-5.547678571102151	0	Exon
ENSG00000136045.11	e732018	PWP1	0.00593568173205621	0.31965067650110995	0.255531472177333	0.7984519438968851	0.9307330699938409	-6.303227140210191	0	Exon
ENSG00000166889.13	e634876	PATL1	0.00915535612863121	-1.23128495226763	0.255529965370867	0.798453106668568	0.9307330699938409	-5.9134150128032195	0	Exon
ENSG00000134697.12	e26640	GNL2	-0.00871329059071662	-0.8949579544765459	-0.255519938849096	0.7984608439414491	0.930738126160778	-6.01704803163141	0	Exon
ENSG00000108506.11	e964487	INTS2	0.0067865161613897395	-0.45084545250293	0.25551333955253797	0.7984659365017791	0.930738126160778	-6.12164228206047	0	Exon
ENSG00000135387.20	e626209	CAPRIN1	0.00631754634881217	0.528151213313801	0.255509505794532	0.7984688949489179	0.930738126160778	-6.33984816357965	0	Exon
ENSG00000187079.15	e619869	TEAD1	0.0175996445188545	-2.9596343031637202	0.255507916389415	0.798470121467202	0.930738126160778	-5.43019019711439	0	Exon
ENSG00000242086.8	e271293	LINC00969	-0.0171703649840701	-0.397787283090513	-0.255494937245837	0.798480137281566	0.930738126160778	-6.136642549876631	0	Exon
ENSG00000013563.13	e1176488	DNASE1L1	-0.0122292934511042	-2.07354630313995	-0.255493716720105	0.7984810791450501	0.930738126160778	-5.67826040083175	0	Exon
ENSG00000100124.13	e1133482	ANKRD54	0.00846199844025694	-0.6356202378018699	0.25549359393365	0.798481173897741	0.930738126160778	-6.07669376130762	0	Exon
ENSG00000116044.15	e169111	NFE2L2	0.021661669458481005	-2.99529352151371	0.25549282938911105	0.798481763886768	0.930738126160778	-5.42276621597157	0	Exon
ENSG00000013523.9	e794601	ANGEL1	0.00571818256038985	0.697238945769738	0.25548854217156397	0.798485072278647	0.930738126160778	-6.368675450135861	0	Exon
ENSG00000144406.18	e182355	UNC80	0.006675115267670929	1.10738037568063	0.25548379908854896	0.79848873246041	0.930738126160778	-6.43136126698344	0	Exon
ENSG00000068366.19	e1165531	ACSL4	-0.00653840631654634	0.582561331805215	-0.25548195892193104	0.798490152496693	0.930738126160778	-6.3470413387702695	0	Exon
ENSG00000072133.10	e1161597	RPS6KA6	-0.0162663728607884	-2.5437308876425098	-0.255481435412242	0.798490556483468	0.930738126160778	-5.56825997141991	0	Exon
ENSG00000129351.17	e1022341	ILF3	0.00546476378232731	0.83209721690615	0.255480112818431	0.798491577115075	0.930738126160778	-6.39280445374768	0	Exon
ENSG00000138002.14	e117608	IFT172	-0.00884416381499749	-0.6625083160751372	-0.255464302317013	0.7985037779379809	0.9307492871922909	-6.0704308733112295	0	Exon
ENSG00000131061.13	e1087079	ZNF341	-0.0194867047141362	-3.41434904025521	-0.255459429872133	0.7985075379701891	0.930750609456701	-5.3187460584612	0	Exon
ENSG00000169087.10	e243901	HSPBAP1	-0.0131922330687723	-2.29181646592118	-0.25544739901326297	0.79851682212134	0.930758370675008	-5.607614899709049	0	Exon
ENSG00000144659.10	e213785	SLC25A38	0.007813804741991809	-0.7117577868715179	0.255436066050332	0.798525567735992	0.930765504121364	-6.0626531546048295	0	Exon
ENSG00000152990.13	e282694	ADGRA3	-0.0147822263602361	-1.98040513804375	-0.255428097856509	0.7985317167832691	0.930769610958488	-5.697955467811281	0	Exon
ENSG00000184787.18	e1114557	UBE2G2	0.00675619180608534	-0.0560914889765919	0.255420506686887	0.798537574893015	0.9307700680078029	-6.2242389829714595	0	Exon
ENSG00000167792.11	e649017	NDUFV1	-0.0044108768626670795	2.94796676625423	-0.25541925701001605	0.7985385392704301	0.9307700680078029	-6.604872842145141	0	Exon
ENSG00000047410.13	e87740	TPR	-0.00564252876219185	0.744134176151793	-0.25541738229951394	0.798539985987765	0.9307700680078029	-6.376902417756151	0	Exon
ENSG00000140497.16	e840095	SCAMP2	-0.00765295738729656	-0.314284525681803	-0.25541005294713504	0.7985456420683299	0.9307709635883391	-6.1577606051955405	0	Exon
ENSG00000120662.15	e753900	MTRF1	0.00836551941087247	-0.867636494489446	0.255409581694322	0.798546005735732	0.9307709635883391	-6.01056412782014	0	Exon
ENSG00000116786.11	e11328	PLEKHM2	0.00503573414141324	2.01521798580692	0.255403224445452	0.7985509116506428	0.9307736213583689	-6.53275143409505	0	Exon
ENSG00000182013.17	e1058919	PNMAL1	0.0106221760600319	-0.353347429681366	0.255383315913444	0.7985662751977421	0.9307854756586221	-6.16762776388604	0	Exon
ENSG00000122477.12	e51834	LRRC39	-0.0194735375168021	-2.8621515776511095	-0.25538234107238	0.7985670274911121	0.9307854756586221	-5.4890352734284695	0	Exon
ENSG00000248441.6	e851507	LINC01197	-0.0207073898608396	-3.48948801821539	-0.25537724600888	0.798570959399205	0.9307854756586221	-5.31024218110299	0	Exon
ENSG00000125804.13	e1084890	FAM182A	-0.0315746834953003	-3.22230135524693	-0.255373867715105	0.7985735664628941	0.9307854756586221	-5.36412721262934	0	Exon
ENSG00000103811.15	e843990	CTSH	-0.0170706606385846	0.48568332213571297	-0.255373032940187	0.798574210667542	0.9307854756586221	-6.328180294397991	0	Exon
ENSG00000070610.14	e533183	GBA2	0.00540247878868005	1.34772255226345	0.25536803309502	0.7985780691039058	0.930786912434316	-6.462095602064969	0	Exon
ENSG00000160408.14	e554476	ST6GALNAC6	-0.018116097550178	-2.4648445428245496	-0.25534882560773997	0.7985928917823181	0.930796082440417	-5.55771174439196	0	Exon
ENSG00000133884.9	e643879	DPF2	-0.00755562828104427	-0.562649011271674	-0.255338117964709	0.798601155047294	0.930796082440417	-6.0967188522076	0	Exon
ENSG00000158856.17	e487565	DMTN	0.013261731272071997	-0.276687369940175	0.255336962829553	0.7986020464855258	0.930796082440417	-6.17644441982738	0	Exon
ENSG00000095585.16	e594591	BLNK	0.0187149912995161	-2.8450018113256497	0.25533323683385606	0.798604921904106	0.930796082440417	-5.52700466124022	0	Exon
ENSG00000182979.17	e807095	MTA1	-0.0066778781645822705	-0.0111773666088088	-0.255331531849974	0.7986062376720608	0.930796082440417	-6.22885053241931	0	Exon
ENSG00000213614.9	e837581	HEXA	0.00759762653449405	0.6294854569135631	0.255324183680506	0.798611908398467	0.930796082440417	-6.35609814309089	0	Exon
ENSG00000134255.13	e56022	CEPT1	0.0060974680887650205	1.50946538117964	0.255322728260837	0.7986130315756179	0.930796082440417	-6.47841019695729	0	Exon
ENSG00000103429.10	e868562	BFAR	0.0049452655296544894	1.2573088490191	0.25532145610372503	0.7986140133256451	0.930796082440417	-6.4518308586465	0	Exon
ENSG00000148143.12	e546637	ZNF462	-0.0061904278568947	0.596050130359953	-0.25532099415730897	0.7986143698193531	0.930796082440417	-6.353176838196009	0	Exon
ENSG00000100345.20	e1131987	MYH9	-0.0064588294465336	1.2144120807592	-0.255320038612555	0.798615107233355	0.930796082440417	-6.44726888246271	0	Exon
ENSG00000061936.9	e746106	SFSWAP	-0.00931078621325618	-0.951113924815845	-0.255318956439054	0.7986159423696441	0.930796082440417	-5.9875642258290895	0	Exon
ENSG00000237296.9	e874812	SMG1P1	-0.00875233724590928	2.20207734844046	-0.255312399447833	0.7986210025440641	0.930796082440417	-6.549037067272379	0	Exon
ENSG00000139436.20	e733872	GIT2	0.007766963559413441	-0.65602774815758	0.255308007479319	0.798624391927566	0.930796082440417	-6.0749377706981695	0	Exon
ENSG00000118058.20	e670093	KMT2A	0.00625751426420159	0.0444108022079867	0.25530376797242804	0.798627663656528	0.930796082440417	-6.24602368882445	0	Exon
ENSG00000110987.8	e741580	BCL7A	0.008014440054769359	-0.8030302501555641	0.25529715663744	0.7986327657890971	0.930796082440417	-6.0451222128665805	0	Exon
ENSG00000109113.18	e934227	RAB34	0.015981972064181	-2.76311720674985	0.25529138923255607	0.798637216646749	0.930796082440417	-5.485490168064	0	Exon
ENSG00000262089.1	e918340		-0.0209965820906441	-3.7120584156801497	-0.255290648477457	0.7986377883073679	0.930796082440417	-5.27966265957718	0	Exon
ENSG00000072062.13	e1028486	PRKACA	-0.0159802046027375	-2.61031263905207	-0.255289679536068	0.798638536065643	0.930796082440417	-5.53432138829071	0	Exon
ENSG00000167325.14	e614557	RRM1	-0.00739882078273878	-0.435073695445323	-0.255287507418846	0.7986402123479229	0.930796082440417	-6.135770239064361	0	Exon
ENSG00000179698.13	e522182	WDR97	-0.0155351045976166	-2.31061376561545	-0.25528716467694396	0.79864047685131	0.930796082440417	-5.60726636562841	0	Exon
ENSG00000141027.20	e926453	NCOR1	-0.00439763197677251	1.1993445308203101	-0.255285632606473	0.798641659192667	0.930796082440417	-6.44568528378936	0	Exon
ENSG00000204352.2	e543049	C9orf129	-0.0200649746269056	-2.80821671158381	-0.255282983550506	0.7986437035438659	0.930796082440417	-5.48000917042817	0	Exon
ENSG00000173482.16	e988040	PTPRM	0.0109856006458747	-1.3281369233693001	0.25527622523166393	0.7986489191353929	0.9307991007923859	-5.92103190089855	0	Exon
ENSG00000149823.7	e643096	VPS51	-0.00526700268099612	2.27645226777577	-0.25526526588548	0.798657376801275	0.93080589764333	-6.55376287351439	0	Exon
ENSG00000175426.10	e341696	PCSK1	-0.0151871862948371	-0.9658328686802959	-0.25525679104769	0.798663917111569	0.930810459849271	-6.0537019581763305	0	Exon
ENSG00000116106.11	e189274	EPHA4	-0.00823671757614766	1.4166637370604598	-0.255248499995479	0.7986703156022289	0.930813911495104	-6.4711430896012105	0	Exon
ENSG00000214941.7	e926389	ZSWIM7	-0.0128220192674331	-0.11056112421177901	-0.255246148454171	0.7986721303701491	0.930813911495104	-6.206020020377379	0	Exon
ENSG00000115694.14	e198927	STK25	-0.0055225689961698795	1.20836659090067	-0.25523697098895004	0.798679212956361	0.930817694015273	-6.44441520956776	0	Exon
ENSG00000065000.15	e1010019	AP3D1	-0.00565858372907774	1.3246256963586	-0.255235137962885	0.798680627571738	0.930817694015273	-6.461317814394589	0	Exon
ENSG00000135679.22	e719614	MDM2	-0.00874364830490771	-1.00078289930439	-0.255231403798594	0.798683509369268	0.9308179923290228	-5.97963374631532	0	Exon
ENSG00000003987.13	e485244	MTMR7	0.00626338062265694	0.210935765066192	0.255219015433382	0.7986930699646602	0.93082327270178	-6.281751208690059	0	Exon
ENSG00000224078.12	e809653	SNHG14	-0.0108645524595799	-0.9941581117565559	-0.255213425958536	0.7986973835951858	0.93082327270178	-5.998831895119441	0	Exon
ENSG00000179195.15	e744356	ZNF664	-0.004744669353898521	2.12831988260892	-0.25520749453526004	0.798701961128304	0.93082327270178	-6.5426854299469195	0	Exon
ENSG00000132005.8	e1028373	RFX1	0.009435024947749171	-1.2476147041319199	0.25520634130459496	0.7987028511265559	0.93082327270178	-5.91234850820096	0	Exon
ENSG00000214530.8	e653685	STARD10	0.0126004269670894	-1.71535465407681	0.255203136845911	0.7987053241480442	0.93082327270178	-5.78620710069582	0	Exon
ENSG00000166398.12	e1040492	KIAA0355	-0.00779690612630057	0.39334311359198704	-0.255201949860924	0.798706240196999	0.93082327270178	-6.31266990316877	0	Exon
ENSG00000149311.17	e664810	ATM	0.00654685102243299	0.7546243918363391	0.25519903721271997	0.7987084880179681	0.93082327270178	-6.37633289450817	0	Exon
ENSG00000225697.11	e219930	SLC26A6	0.0195721747264835	-3.5235989900883995	0.255198312982357	0.79870904693921	0.93082327270178	-5.30413414827295	0	Exon
ENSG00000205593.11	e1141566	DENND6B	-0.0102183425163944	-1.35924199967752	-0.255187411395792	0.798717460197864	0.9308252913679069	-5.881874365370019	0	Exon
ENSG00000138031.14	e114691	ADCY3	0.00715354907473219	1.08124458771409	0.255183623084917	0.7987203838181051	0.9308252913679069	-6.42801350956519	0	Exon
ENSG00000174365.19	e1091138	SNHG11	-0.0147657761676799	-2.2799179936034704	-0.25518261337387804	0.798721163060765	0.9308252913679069	-5.62065419603255	0	Exon
ENSG00000085719.12	e505721	CPNE3	0.00656483518722577	0.19838505139229504	0.255182458608975	0.7987212825003159	0.9308252913679069	-6.27183920240376	0	Exon
ENSG00000213380.14	e898802	COG8	-0.0111873978864941	-1.5290392993647302	-0.25516875331992	0.79873185955257	0.9308345576210328	-5.83819187502257	0	Exon
ENSG00000104823.8	e1048013	ECH1	-0.00593873531770563	0.8604733342691191	-0.255153376647171	0.7987437265387729	0.930843174413338	-6.396281182570321	0	Exon
ENSG00000184428.12	e519950	TOP1MT	0.0155523854322864	-2.3503702022175097	0.255152367609417	0.7987445052678521	0.930843174413338	-5.59184670134237	0	Exon
ENSG00000092201.9	e768820	SUPT16H	0.00492491142917821	0.907982834187527	0.25513727192033103	0.798756155452611	0.930853691122423	-6.401319440949821	0	Exon
ENSG00000110958.15	e713691	PTGES3	0.00531146601961953	5.101430036345611	0.255131540639302	0.798760578613445	0.930854668801466	-6.728642902893831	0	Exon
ENSG00000213676.10	e385152	ATF6B	-0.00718079427055036	-0.18106855428595003	-0.255129379800024	0.798762246259694	0.930854668801466	-6.1927258558748	0	Exon
ENSG00000134330.18	e111018	IAH1	-0.0100394773054168	-0.9824000264225529	-0.25512098721338	0.7987687233191709	0.930856082697435	-6.001459596086169	0	Exon
ENSG00000184232.8	e672669	OAF	0.0193799020602641	-1.9149396009011699	0.255119184626601	0.798770114484672	0.930856082697435	-5.736576623380669	0	Exon
ENSG00000183207.12	e1062603	RUVBL2	0.0201846454176118	-3.2127999374379397	0.25511452294119197	0.7987737121928961	0.930856082697435	-5.398743776240869	0	Exon
ENSG00000110958.15	e713699	PTGES3	0.00531095370043691	5.101426613041901	0.25511419760540305	0.7987739632746149	0.930856082697435	-6.728647144512041	0	Exon
ENSG00000111452.12	e745825	ADGRD1	-0.02121621279009	-3.3360729467542796	-0.25511004034445	0.7987771716914681	0.930856761488985	-5.34878167937517	0	Exon
ENSG00000138050.14	e122619	THUMPD2	0.00872341124835755	-0.5620043871542989	0.25508936524466197	0.7987931280025979	0.9308722960143109	-6.095035080798191	0	Exon
ENSG00000167548.14	e701912	KMT2D	0.00554309821976476	0.7750468620783241	0.25508427088057195	0.7987970596656669	0.93087381757915	-6.38390092197775	0	Exon
ENSG00000149823.7	e643108	VPS51	-0.00526345455236559	2.27638153203664	-0.255069676127529	0.7988083234455959	0.93088388354848	-6.55380506961322	0	Exon
ENSG00000101596.14	e986489	SMCHD1	0.00772870045228037	-0.32698223251425396	0.255050426449908	0.798823179816922	0.930898136030986	-6.156870367886491	0	Exon
ENSG00000177981.10	e700846	ASB8	0.00727844131873895	-0.29387623139525104	0.255039934920919	0.798831276920995	0.930899455138057	-6.16904309280992	0	Exon
ENSG00000258366.7	e1101690	RTEL1	0.0114737830545357	-1.3975368003273503	0.255038882025153	0.7988320895212551	0.930899455138057	-5.86542898253021	0	Exon
ENSG00000125779.21	e1079638	PANK2	0.00668989875498187	0.152737051107204	0.255038751891732	0.798832189955192	0.930899455138057	-6.26516910078202	0	Exon
ENSG00000152556.15	e700776	PFKM	-0.0056041991205999205	1.4311438253180802	-0.255031284278045	0.798837953290772	0.93090311107112	-6.471459139965639	0	Exon
ENSG00000067715.13	e722909	SYT1	0.00681062933419645	2.1135456405748	0.255023255467062	0.798844149758025	0.930907271716174	-6.53979059324721	0	Exon
ENSG00000165733.7	e577257	BMS1	0.00933300261388225	-1.2051598456731	0.255017994887599	0.7988482097693791	0.9309089426920649	-5.93196919559804	0	Exon
ENSG00000091073.19	e448127	DTX2	0.0150494822281681	-2.09648429199188	0.255007863269814	0.79885602916731	0.9309134089559391	-5.6581020289287105	0	Exon
ENSG00000187323.11	e999565	DCC	-0.0111375386437249	-1.41304898715365	-0.25500622359352304	0.7988572946414879	0.9309134089559391	-5.8981094318824505	0	Exon
ENSG00000180881.19	e721812	CAPS2	0.0151509772776436	-2.6082867705945696	0.25499385064547	0.7988668438887371	0.9309186975296021	-5.521231786759611	0	Exon
ENSG00000198521.11	e1038341	ZNF43	-0.016986134811673003	-3.07128948294208	-0.254990082899958	0.798869751781629	0.9309186975296021	-5.399306586362081	0	Exon
ENSG00000108984.13	e970337	MAP2K6	-0.00816364920699763	-0.0739612929266438	-0.25498857584064005	0.798870914909557	0.9309186975296021	-6.21948198527446	0	Exon
ENSG00000073584.18	e945103	SMARCE1	-0.0058310932455658	0.452399003808215	-0.254986588277125	0.798872448884789	0.9309186975296021	-6.323909212977671	0	Exon
ENSG00000277224.2	e377715	HIST1H2BF	-0.00875581225547454	0.847022789020826	-0.254983330007131	0.7988749635761601	0.9309186975296021	-6.391926787396151	0	Exon
ENSG00000100147.13	e1137105	CCDC134	0.0130469118391318	-2.3616370751052598	0.25497688739845104	0.798879935905823	0.93092143153326	-5.58343153677174	0	Exon
ENSG00000120694.19	e751087	HSPH1	-0.00950144976674692	4.36753438262047	-0.254972698647862	0.7988831687386909	0.9309221385190791	-6.6882971273430005	0	Exon
ENSG00000198039.11	e442997	ZNF273	0.009067593853879959	1.86740828980779	0.254960127611091	0.7988928709510942	0.9309303841104859	-6.518760257017711	0	Exon
ENSG00000154310.16	e261096	TNIK	0.00683663442979162	2.21787406369033	0.25494725957968	0.79890280241356	0.930938896786313	-6.55192581936455	0	Exon
ENSG00000176155.18	e983981	CCDC57	0.0140812778751494	-2.30336290078744	0.254936449749614	0.798911145394935	0.930944268072386	-5.62414152771523	0	Exon
ENSG00000141510.16	e921358	TP53	0.0196515897821513	-3.1123298238763497	0.25493448179013	0.798912664260267	0.930944268072386	-5.39735549773451	0	Exon
ENSG00000148219.16	e549588	ASTN2	0.00766972053225524	-0.0527164783285778	0.25492734801572303	0.7989181700927409	0.9309476236077109	-6.22026213311599	0	Exon
ENSG00000072315.3	e1166434	TRPC5	-0.0146367932389246	-1.62437919035686	-0.254912069728121	0.7989299618775841	0.9309583038676171	-5.823051016534509	0	Exon
ENSG00000106003.12	e425904	LFNG	0.0208275911788704	-3.18817537835683	0.254893637314266	0.798944188078856	0.930971820767466	-5.37830596515979	0	Exon
ENSG00000114812.12	e214651	VIPR1	0.0216497545625916	-3.5909469686746402	0.254890154333157	0.7989468762633442	0.9309718929181809	-5.29838312703592	0	Exon
ENSG00000104915.14	e1026843	STX10	-0.008902100371718579	-0.8341041191727759	-0.254881494523278	0.798953559963881	0.9309759281220059	-6.02473707981705	0	Exon
ENSG00000170917.13	e307272	NUDT6	0.007962374817930091	-0.391139023892361	0.254878861991636	0.798955591772753	0.9309759281220059	-6.145283606977769	0	Exon
ENSG00000076770.14	e1169874	MBNL3	0.0205010144081917	-3.1715784977296098	0.254854236809177	0.7989745977507259	0.9309922104687328	-5.387723379521401	0	Exon
ENSG00000108559.11	e917046	NUP88	-0.0070966675134698	-0.12270872161753801	-0.25485322062137	0.7989753820578629	0.9309922104687328	-6.203123357242339	0	Exon
ENSG00000196569.11	e411549	LAMA2	0.0139489333515332	-1.34948624523281	0.254850548919495	0.798977444113538	0.9309922104687328	-5.88827184431682	0	Exon
ENSG00000185324.21	e909309	CDK10	0.0098326195971047	-0.99563782998512	0.254846319973325	0.798980708074317	0.930992953460405	-5.97787899926242	0	Exon
ENSG00000059691.11	e311664	GATB	-0.009260308333498809	-0.8728081212902329	-0.25483342107344603	0.7989906636504192	0.9309999118354659	-6.030181408711099	0	Exon
ENSG00000219481.10	e12167	NBPF1	0.0252251232685349	-2.24747565219049	0.254831777147565	0.798991932460919	0.9309999118354659	-5.61609974905316	0	Exon
ENSG00000112715.20	e394223	VEGFA	0.0181384504870339	1.26613332474377	0.254816410941147	0.799003792391253	0.931009947763697	-6.45335210800071	0	Exon
ENSG00000125386.15	e276885	FAM193A	0.00690666599169488	-0.152855957926124	0.254811975930016	0.7990072154258421	0.931009947763697	-6.19670586768513	0	Exon
ENSG00000163702.18	e203105	IL17RC	0.0100162253155684	-1.19426442958338	0.254810409411421	0.799008424498669	0.931009947763697	-5.92467518935606	0	Exon
ENSG00000158042.8	e616322	MRPL17	-0.00544751856104193	0.8429013389629381	-0.254793240968607	0.799021675504703	0.9310212473485542	-6.3915515699711705	0	Exon
ENSG00000107897.18	e573896	ACBD5	-0.00490959407352662	1.50932139646991	-0.25478819425105803	0.79902557069049	0.9310212473485542	-6.480564734905389	0	Exon
ENSG00000167987.10	e635958	VPS37C	-0.00959097902937723	-1.2702531014905099	-0.254784450320959	0.7990284603548191	0.9310212473485542	-5.899249011695041	0	Exon
ENSG00000064309.14	e675505	CDON	0.0128932444338408	-1.79646363026818	0.254784233615918	0.7990286276135892	0.9310212473485542	-5.75015006623971	0	Exon
ENSG00000102189.16	e725491	EEA1	-0.007738678652890771	-0.206283685756906	-0.25477571397485604	0.7990352033086852	0.931023329673434	-6.183805772062151	0	Exon
ENSG00000122085.16	e197563	MTERF4	0.0101116502802082	0.0982048067793213	0.25477511249826	0.799035667545533	0.931023329673434	-6.25522223388278	0	Exon
ENSG00000189056.13	e462059	RELN	0.0098470807833969	-0.36624357769528204	0.25477032252747195	0.799039364584596	0.931024577147606	-6.183808234424981	0	Exon
ENSG00000184465.15	e423850	WDR27	-0.0125812995919267	-2.0949007041222303	-0.254765926519511	0.7990427575556449	0.9310252395245141	-5.659155467805291	0	Exon
ENSG00000169756.16	e146985	LIMS1	-0.0176504764304119	-2.9316043674897903	-0.25476034860353197	0.7990470627643042	0.9310252395245141	-5.44526044250932	0	Exon
ENSG00000004059.10	e468204	ARF5	0.00550495035367375	2.96993602850667	0.25475599204779104	0.799050425293493	0.9310252395245141	-6.60629415553213	0	Exon
ENSG00000085415.15	e990284	SEH1L	0.00563787160972871	0.7846198036378721	0.254755974643684	0.799050438726547	0.9310252395245141	-6.38075792385245	0	Exon
ENSG00000013016.15	e119484	EHD3	0.00765442313338884	-0.35794964505428395	0.254748853097068	0.7990559353722909	0.9310267120180279	-6.14992886128138	0	Exon
ENSG00000004059.10	e468199	ARF5	0.00550552708342085	2.9701046272651803	0.25473933513203895	0.7990632816688108	0.9310267120180279	-6.6063114896994195	0	Exon
ENSG00000184840.11	e368993	TMED9	0.0052648613486424205	1.33640734878721	0.25473282126603497	0.799068309307489	0.9310267120180279	-6.464011725411909	0	Exon
ENSG00000140262.17	e828306	TCF12	0.00658328986646239	0.7747315183329899	0.25473281050713603	0.799068317611606	0.9310267120180279	-6.38123871145371	0	Exon
ENSG00000161618.9	e1063784	ALDH16A1	0.0120808460961514	-1.42729260871066	0.254731930621791	0.7990689967397571	0.9310267120180279	-5.866155488995769	0	Exon
ENSG00000145414.8	e314118	NAF1	0.00844515404401038	-0.211440930432144	0.25473190808457	0.799069014134822	0.9310267120180279	-6.18800400600536	0	Exon
ENSG00000198718.12	e779423	FAM179B	-0.00638259751108562	1.3410014930735101	-0.254730517505964	0.7990700874352958	0.9310267120180279	-6.458208759655009	0	Exon
ENSG00000048342.15	e281000	CC2D2A	-0.018404220831158	-2.69979583854086	-0.25471808059726603	0.7990796867226079	0.9310348363414359	-5.49956058510201	0	Exon
ENSG00000160796.16	e217507	NBEAL2	-0.0200671783834112	-3.3866578290742004	-0.254710644416125	0.799085426269479	0.9310384635117629	-5.339944434946401	0	Exon
ENSG00000185000.10	e522709	DGAT1	0.0114054629319206	-1.82500694386793	0.254701012886574	0.799092860291688	0.931044064935937	-5.747264237978589	0	Exon
ENSG00000185596.16	e853424	WASH3P	-0.0186593958360408	-2.57785501848025	-0.254687392345966	0.799103373232692	0.9310522070149491	-5.536089455638231	0	Exon
ENSG00000185324.21	e909255	CDK10	-0.0108638159190773	-1.21305632780881	-0.254683624792061	0.799106281205364	0.9310522070149491	-5.920073311279861	0	Exon
ENSG00000160360.11	e562321	GPSM1	-0.0131267118508163	-1.9822226749524998	-0.254681750436281	0.799107727921043	0.9310522070149491	-5.692119020973389	0	Exon
ENSG00000107738.19	e585826	C10orf54	0.0109249907557247	0.227628789780243	0.25466881381483103	0.7991177130309599	0.931059948035201	-6.28341099335641	0	Exon
ENSG00000150433.9	e674722	TMEM218	-0.0135909102389463	-2.28649920027643	-0.254665683576992	0.799120129104825	0.931059948035201	-5.63131016929781	0	Exon
ENSG00000132003.9	e1028062	ZSWIM4	-0.0194363009186099	-3.28093149020077	-0.254659544061552	0.799124867895012	0.931059948035201	-5.3560005581320596	0	Exon
ENSG00000158669.11	e495874	GPAT4	-0.0064832988186905895	0.5658928036088471	-0.254659530999917	0.799124877976653	0.931059948035201	-6.347908887769389	0	Exon
ENSG00000148303.16	e560311	RPL7A	-0.00423939477643791	3.8451748256275295	-0.254646172310948	0.799135188917732	0.931066482341184	-6.659430135150799	0	Exon
ENSG00000244754.8	e751571	N4BP2L2	0.00545108172145872	1.34479541795189	0.25463755358372603	0.799141841324869	0.931066482341184	-6.462654709455019	0	Exon
ENSG00000077264.14	e1165919	PAK3	-0.00652352147956843	1.27780293969562	-0.254636373461213	0.799142752209394	0.931066482341184	-6.448812068173111	0	Exon
ENSG00000007545.15	e857941	CRAMP1	0.0159922095782468	-2.7383641810942203	0.25463628075166	0.7991428237678221	0.931066482341184	-5.4791329597119605	0	Exon
ENSG00000128567.16	e470878	PODXL	0.0166029029010838	-2.73251785558255	0.25463525045539004	0.7991436190083191	0.931066482341184	-5.50626228248877	0	Exon
ENSG00000188313.12	e254729	PLSCR1	0.0123384596679748	-0.37134808044097206	0.254626542727571	0.799150340129822	0.9310698960673629	-6.14878399827594	0	Exon
ENSG00000164134.12	e308785	NAA15	-0.0067066842210329	-0.186356657500651	-0.25462464859908	0.7991518021283158	0.9310698960673629	-6.190602963369019	0	Exon
ENSG00000078043.15	e997690	PIAS2	-0.0151782106093468	-2.62463115629384	-0.254612891020637	0.799160877326754	0.93107740919531	-5.524424978661981	0	Exon
ENSG00000092208.16	e778846	GEMIN2	-0.00909966446376043	-1.3525218820871499	-0.254605387837879	0.7991666687437672	0.931081096455141	-5.90437071094884	0	Exon
ENSG00000143257.11	e78725	NR1I3	-0.0227509742509406	-3.57975536798938	-0.25458960770308	0.799178848856612	0.931092226912034	-5.31416354158342	0	Exon
ENSG00000007372.20	e625334	PAX6	-0.0122162353747521	-1.47954068282629	-0.254566098873577	0.7991969945591341	0.931105536790322	-5.847324725836629	0	Exon
ENSG00000115464.14	e128613	USP34	-0.00644589358446151	0.46100385944822997	-0.254564909945638	0.7991979122569158	0.931105536790322	-6.32494212267072	0	Exon
ENSG00000179818.13	e131881	PCBP1-AS1	-0.0115562717445691	-1.70764003619088	-0.25456397125284697	0.7991986368058969	0.931105536790322	-5.7880348016503795	0	Exon
ENSG00000167778.8	e707121	SPRYD3	0.00706583177344722	0.6255916763274739	0.25455818197664803	0.799203105379438	0.931105536790322	-6.356625463806	0	Exon
ENSG00000102081.13	e1172294	FMR1	-0.00593717685892545	0.338297386438427	-0.254553819829544	0.799206472397992	0.931105536790322	-6.30069418405308	0	Exon
ENSG00000106609.16	e443712	TMEM248	0.0183080744639387	-3.1038275139805003	0.254550986268405	0.799208659546078	0.931105536790322	-5.406387652598539	0	Exon
ENSG00000106609.16	e443719	TMEM248	0.0183080744639387	-3.1038275139805003	0.254550986268405	0.799208659546078	0.931105536790322	-5.406387652598539	0	Exon
ENSG00000087077.12	e459269	TRIP6	-0.013080321300495001	-2.3012348441683197	-0.254547364196196	0.799211455326524	0.9311057338406321	-5.61137470764392	0	Exon
ENSG00000172995.16	e211371	ARPP21	-0.00978531977817687	-0.363183053692758	-0.254540173901981	0.7992170053295441	0.931109139632445	-6.15002190014309	0	Exon
ENSG00000130299.16	e1033121	GTPBP3	-0.0188822779419761	-2.9958827325031603	-0.25453204013285896	0.7992232835888331	0.9311133938370719	-5.41939828770285	0	Exon
ENSG00000134709.10	e40745	HOOK1	-0.00892621278351801	-0.536654260955969	-0.254527785355783	0.7992265677533481	0.9311141598363499	-6.13689210089177	0	Exon
ENSG00000281649.1	e534108	EBLN3	-0.0065290777916971	0.45794669368821894	-0.25451641367816297	0.799235345307119	0.931121325712577	-6.32808567038637	0	Exon
ENSG00000136631.12	e64755	VPS45	0.00601832974923623	0.20594588479559198	0.254506787549835	0.799242775528778	0.93112692188447	-6.276928132764819	0	Exon
ENSG00000145734.18	e334933	BDP1	0.006920973973858571	0.10021990975471501	0.254502785726823	0.7992458644636742	0.9311274603877572	-6.253573352818989	0	Exon
ENSG00000164031.16	e300821	DNAJB14	0.00632503445806025	0.19019519763249498	0.254494303094338	0.7992524120648921	0.931130053083027	-6.27598584613436	0	Exon
ENSG00000105639.18	e1034312	JAK3	0.0146867141844149	-1.58564980155994	0.25448538860880104	0.7992592930214821	0.931130053083027	-5.827146172855411	0	Exon
ENSG00000132199.18	e986171	ENOSF1	-0.00969225198265121	-0.29457523759377596	-0.254483705839858	0.799260591927139	0.931130053083027	-6.16626774993793	0	Exon
ENSG00000234423.1	e109364	LINC01250	-0.0213234226323092	-3.4866151227020197	-0.25448305186778103	0.7992610967191299	0.931130053083027	-5.35681652425794	0	Exon
ENSG00000140416.19	e831168	TPM1	-0.00981288107756797	-0.754801705703925	-0.254482887620337	0.7992612234994699	0.931130053083027	-6.0483932669128295	0	Exon
ENSG00000251381.7	e619923	LINC00958	0.0227096868373344	-2.0000830670187	0.25447751679895303	0.799265369165484	0.9311313099653471	-5.70638427335571	0	Exon
ENSG00000197951.8	e1075240	ZNF71	-0.022972628565418	-3.58707665952031	-0.25447208652978304	0.799269560724231	0.9311313099653471	-5.28167493450205	0	Exon
ENSG00000011600.11	e1043979	TYROBP	0.014953726306254	-1.94406649365992	0.254468831770293	0.7992720730362909	0.9311313099653471	-5.76303155402735	0	Exon
ENSG00000074319.12	e622750	TSG101	-0.00545003086857985	1.00024944444599	-0.254461340364146	0.799277855575943	0.9311313099653471	-6.41313408396438	0	Exon
ENSG00000130561.16	e193678	SAG	0.0230987034487786	-3.68851860993975	0.254460835546715	0.799278245239743	0.9311313099653471	-5.32132715392788	0	Exon
ENSG00000203805.10	e603633	PLPP4	0.0123201150484193	-1.10224376659869	0.254455188902883	0.79928260383413	0.9311313099653471	-5.95769809859927	0	Exon
ENSG00000104231.10	e504726	ZFAND1	0.0113165236589195	-1.5970044955596399	0.25444611896102803	0.799289604855095	0.9311313099653471	-5.82467852252094	0	Exon
ENSG00000196189.12	e73811	SEMA4A	0.0127305463079268	-1.68180658887125	0.254440820300541	0.79929369485939	0.9311313099653471	-5.787069537254929	0	Exon
ENSG00000276291.5	e535024	FRG1HP	0.00802988239445792	0.15583172003921802	0.25444081237941196	0.7992937009736658	0.9311313099653471	-6.26431783129086	0	Exon
ENSG00000181027.10	e1059429	FKRP	-0.0139548146020808	-2.5037525977856	-0.254440256073447	0.79929413038323	0.9311313099653471	-5.5513353446977005	0	Exon
ENSG00000152904.11	e104639	GGPS1	0.00634905856211884	0.300910397512801	0.254433848448349	0.799299076398762	0.9311313099653471	-6.29605065604035	0	Exon
ENSG00000152904.11	e104643	GGPS1	0.00634905856211884	0.300910397512801	0.254433848448349	0.799299076398762	0.9311313099653471	-6.29605065604035	0	Exon
ENSG00000152904.11	e104646	GGPS1	0.00634905856211884	0.300910397512801	0.254433848448349	0.799299076398762	0.9311313099653471	-6.29605065604035	0	Exon
ENSG00000152904.11	e104648	GGPS1	0.00634905856211884	0.300910397512801	0.254433848448349	0.799299076398762	0.9311313099653471	-6.29605065604035	0	Exon
ENSG00000104872.10	e1063616	PIH1D1	0.00814037061719495	0.508524444769561	0.254420582818675	0.7993093161013081	0.9311401785695301	-6.33458950848617	0	Exon
ENSG00000172053.16	e220883	QARS	-0.00729611520148046	-0.40520625360765705	-0.254416772074217	0.7993122576107329	0.9311405452521558	-6.14023663030269	0	Exon
ENSG00000149273.14	e655758	RPS3	-0.0054916465819057	2.2427205223598197	-0.254405323749341	0.7993210945772131	0.9311477796877529	-6.5480723914993	0	Exon
ENSG00000182919.14	e661256	C11orf54	-0.00770960793594945	0.0517386778851895	-0.25438225473869297	0.7993389016339959	0.931165463508798	-6.23994222322389	0	Exon
ENSG00000244754.8	e751551	N4BP2L2	0.006661338182129621	0.747549981140293	0.25437716636532604	0.799342829382792	0.931165846649754	-6.37479707566612	0	Exon
ENSG00000244968.6	e327020	LIFR-AS1	0.0219596510119001	-3.4684355185073	0.254374663088881	0.79934476168018	0.931165846649754	-5.32214317653947	0	Exon
ENSG00000105486.13	e1060792	LIG1	-0.0114475450377974	-1.61988293094315	-0.25437161960094695	0.7993471109724251	0.931165846649754	-5.805910822578911	0	Exon
ENSG00000100263.13	e1126588	RHBDD3	-0.0110502922858142	-1.4573184189699298	-0.25436259377184195	0.7993540780915379	0.9311706201507841	-5.846341000837821	0	Exon
ENSG00000091409.14	e167327	ITGA6	-0.00817100284781165	1.00778513378687	-0.254355748751619	0.799359361835244	0.9311706201507841	-6.41883083337361	0	Exon
ENSG00000135636.13	e133401	DYSF	0.0217294332985023	-3.60117240005437	0.25435296935441	0.7993615072840601	0.9311706201507841	-5.29050347374453	0	Exon
ENSG00000110075.14	e650136	PPP6R3	-0.00679609439878667	0.014266329291098	-0.25435208484600896	0.7993621900466321	0.9311706201507841	-6.231997626896441	0	Exon
ENSG00000214174.8	e967818	AMZ2P1	0.00516771764218942	1.5221020155692802	0.254349295917621	0.7993643428546899	0.9311706201507841	-6.4784420506461	0	Exon
ENSG00000115155.16	e115885	OTOF	-0.0121474130059404	-0.31148287696325394	-0.254345421719731	0.7993673333981371	0.9311710438391191	-6.18059853164812	0	Exon
ENSG00000128191.14	e1119803	DGCR8	-0.00832877491241181	-1.0192319492575	-0.254327021082347	0.7993815371284001	0.9311795121207671	-5.9722608089007405	0	Exon
ENSG00000138002.14	e117622	IFT172	-0.00929116015290531	-0.910361511309063	-0.254322418280981	0.7993850901108008	0.9311795121207671	-6.0074273466143895	0	Exon
ENSG00000022355.16	e363702	GABRA1	0.0099433498495494	1.69643811173838	0.25432199277448303	0.7993854185668751	0.9311795121207671	-6.495326622829009	0	Exon
ENSG00000177646.18	e247145	ACAD9	0.0071378722427513	-0.156349711535379	0.254319079807663	0.7993876671390071	0.9311795121207671	-6.199355874274841	0	Exon
ENSG00000087087.18	e459449	SRRT	0.0070597750015456	0.908164153228904	0.254318988935218	0.799387737285129	0.9311795121207671	-6.40387971346812	0	Exon
ENSG00000196867.7	e1075197	ZFP28	-0.013644457373578998	-2.4126692064842503	-0.254305602203696	0.7993980707686691	0.931188489283906	-5.56969583916939	0	Exon
ENSG00000121892.14	e285397	PDS5A	-0.00558284512750452	0.502637906720107	-0.25430210255251	0.7994007722246379	0.931188576157845	-6.33244645151671	0	Exon
ENSG00000142197.12	e1108940	DOPEY2	0.00787807470332886	-0.41409083423520704	0.25429440268157	0.7994067159289939	0.931190384214544	-6.144082065828989	0	Exon
ENSG00000088298.12	e1087926	EDEM2	-0.0132781478949312	-2.29259293705717	-0.254290296697474	0.7994098854356619	0.931190384214544	-5.61249078549175	0	Exon
ENSG00000107443.15	e594479	CCNJ	-0.017797188203816	-3.03816753246966	-0.254289882660903	0.7994102050405111	0.931190384214544	-5.41670420634242	0	Exon
ENSG00000264772.6	e920715		0.0136327020102497	-1.3912621633172	0.25428460998905605	0.7994142751464659	0.9311920653433721	-5.92662477986925	0	Exon
ENSG00000110955.8	e713677	ATP5B	-0.00657475582119671	2.8179712798149104	-0.254279192501185	0.799418457045192	0.9311933162208811	-6.593088004376741	0	Exon
ENSG00000253230.7	e483502	LINC00599	0.0172380004179204	-2.34300897491388	0.25427641277858604	0.79942060278706	0.9311933162208811	-5.6309567103801	0	Exon
ENSG00000188818.12	e320204	ZDHHC11	0.0313050627292576	-1.5932337128172498	0.254253333566612	0.7994384183038442	0.931211008410269	-5.81537704973002	0	Exon
ENSG00000173137.11	e522855	ADCK5	-0.0151892230975643	-2.68058273226494	-0.254240071281939	0.7994486558955671	0.9312198735069859	-5.4950668597295795	0	Exon
ENSG00000070061.14	e546754	IKBKAP	-0.0066655270228675205	0.18945864055889003	-0.25422336197032297	0.7994615544095028	0.9312253944288459	-6.27463458292766	0	Exon
ENSG00000214753.2	e638741	HNRNPUL2	-0.005075784841731721	2.20742478683944	-0.25422253935070604	0.799462189420361	0.9312253944288459	-6.54912224448151	0	Exon
ENSG00000114204.14	e259790	SERPINI2	0.0191252410249787	-2.62636677709936	0.25422193150406397	0.7994626586400101	0.9312253944288459	-5.522414003442299	0	Exon
ENSG00000118473.21	e43154	SGIP1	0.005587020199827529	1.16782967190676	0.254220142847623	0.7994640393715049	0.9312253944288459	-6.43769520027194	0	Exon
ENSG00000162337.11	e649863	LRP5	0.0144838344783558	-2.32700767295358	0.25421336328559696	0.7994692727773299	0.9312253944288459	-5.6003205576452	0	Exon
ENSG00000171307.18	e595353	ZDHHC16	-0.00910705762791433	-0.7708196569812141	-0.254199657194817	0.7994798530658929	0.9312253944288459	-6.043925686459629	0	Exon
ENSG00000161914.9	e1024328	ZNF653	-0.0111919498851419	-1.67646609387925	-0.25419712697127	0.799481806252332	0.9312253944288459	-5.78249795329846	0	Exon
ENSG00000103423.13	e864171	DNAJA3	0.00419332652007924	1.56662871639989	0.254194671585983	0.7994837016691608	0.9312253944288459	-6.48780450023638	0	Exon
ENSG00000137221.14	e393673	TJAP1	-0.010282107555080999	-1.2967506751397602	-0.25419312946603	0.7994848920980581	0.9312253944288459	-5.90206742145545	0	Exon
ENSG00000156345.17	e541274	CDK20	-0.00980623555376645	-1.27090462491529	-0.25419100391865695	0.7994865329005079	0.9312253944288459	-5.923043183289571	0	Exon
ENSG00000015133.18	e798434	CCDC88C	0.00770689090717516	0.55503482208099	0.25418769527066604	0.799489086991543	0.9312253944288459	-6.348654777940269	0	Exon
ENSG00000109906.13	e667612	ZBTB16	0.0161946543290829	0.183827293943335	0.25418662614301	0.799489912298705	0.9312253944288459	-6.27049680273849	0	Exon
ENSG00000138741.10	e306751	TRPC3	-0.0148041385716668	-0.6546373771728531	-0.254185077598328	0.7994911076895791	0.9312253944288459	-6.10161560935934	0	Exon
ENSG00000196305.17	e542028	IARS	-0.00620266184651937	0.7829047459416228	-0.254180905088749	0.7994943286386199	0.9312253944288459	-6.3776143641475596	0	Exon
ENSG00000103657.13	e831726	HERC1	0.0046821690659899	1.59100905550772	0.25417981150025604	0.799495172829653	0.9312253944288459	-6.49149274778942	0	Exon
ENSG00000139636.15	e702007	LMBR1L	-0.01253514494064	-2.13214022954325	-0.254175001660114	0.799498885768293	0.9312253944288459	-5.6476829630309995	0	Exon
ENSG00000147642.16	e512352	SYBU	-0.013247031926991998	-2.11016499940354	-0.254172898675657	0.799500509160941	0.9312253944288459	-5.705329687024849	0	Exon
ENSG00000111752.10	e686858	PHC1	-0.00931810429914896	1.3675198977063998	-0.25417267575314606	0.7995006812453671	0.9312253944288459	-6.46568544558555	0	Exon
ENSG00000164219.9	e345181	PGGT1B	-0.007589365247431191	-0.48170603865226	-0.254166008667359	0.799505827888617	0.931225925849019	-6.12167921929458	0	Exon
ENSG00000157227.12	e769909	MMP14	-0.0171597890177296	-2.0666888636669	-0.254161834564511	0.7995090500832309	0.931225925849019	-5.69540720330363	0	Exon
ENSG00000028203.17	e726549	VEZT	0.00392352067175038	2.8311240229517103	0.254159919497462	0.799510528418515	0.931225925849019	-6.597906771238071	0	Exon
ENSG00000133318.13	e639991	RTN3	0.0115724237243197	-1.70341499186777	0.254158472504193	0.7995116454249	0.931225925849019	-5.78815758296138	0	Exon
ENSG00000163795.13	e117454	ZNF513	-0.0153067163439409	-2.46181618687461	-0.254139247351838	0.7995264863194251	0.9312314251355991	-5.56062455486464	0	Exon
ENSG00000239779.6	e136020	WBP1	0.00563333171475138	1.4455904091861103	0.254138067057817	0.799527397452106	0.9312314251355991	-6.47501036941457	0	Exon
ENSG00000248751.6	e1127894		0.0122054923887091	-1.45122218957486	0.254134863832138	0.7995298701963359	0.9312314251355991	-5.85504996736703	0	Exon
ENSG00000166435.15	e655285	XRRA1	-0.018204103320981005	-1.0997608931746699	-0.25413272706272305	0.7995315196860591	0.9312314251355991	-5.952582593908219	0	Exon
ENSG00000158417.10	e144429	EIF5B	-0.0070118405348355796	-0.21926103646130302	-0.254130514904597	0.7995332273734158	0.9312314251355991	-6.18147844706524	0	Exon
ENSG00000107669.17	e604164	ATE1	0.00614627504886199	1.3519843235631699	0.254129911648097	0.7995336930606809	0.9312314251355991	-6.45903301058105	0	Exon
ENSG00000161999.11	e855667	JMJD8	-0.00719046819251285	-0.00489854667272037	-0.254100182621562	0.7995566426394219	0.9312314251355991	-6.23255972322507	0	Exon
ENSG00000068784.12	e124404	SRBD1	0.012765736020548	-2.15209241396742	0.254094847802806	0.7995607609172191	0.9312314251355991	-5.65874766274313	0	Exon
ENSG00000182173.12	e973506	TSEN54	0.0143164105807971	-2.39937787678998	0.25408620874748	0.7995674299522281	0.9312314251355991	-5.57635944292101	0	Exon
ENSG00000150672.16	e658828	DLG2	-0.0170916913144411	-2.8343734533932503	-0.254083984313197	0.799569147136582	0.9312314251355991	-5.45703559127182	0	Exon
ENSG00000167778.8	e707098	SPRYD3	0.0060041915973478	2.3897162130572003	0.25408297370230304	0.799569927292661	0.9312314251355991	-6.56199605619324	0	Exon
ENSG00000241549.8	e378227	GUSBP2	0.0223857230137031	-3.3553964175188304	0.25408217669834	0.799570542551842	0.9312314251355991	-5.34461238162579	0	Exon
ENSG00000170209.4	e667142	ANKK1	0.0267321191168049	-3.79831444205257	0.254075938086149	0.7995753585465429	0.9312314251355991	-5.26129698842201	0	Exon
ENSG00000231764.8	e454544	DLX6-AS1	-0.00788632246573717	1.16738671476123	-0.25407103313291896	0.799579145007629	0.9312314251355991	-6.4357356537124595	0	Exon
ENSG00000086065.13	e530560	CHMP5	-0.00396461487082468	2.9841801290439904	-0.254069232783879	0.7995805348185171	0.9312314251355991	-6.60368103020519	0	Exon
ENSG00000137076.19	e533055	TLN1	-0.00541328889863636	1.0918672692270601	-0.254068073534427	0.7995814297217171	0.9312314251355991	-6.43017943624248	0	Exon
ENSG00000119041.10	e176229	GTF3C3	-0.007296564454102279	-0.454309824342675	-0.254065762256281	0.7995832139547131	0.9312314251355991	-6.128969074665519	0	Exon
ENSG00000179532.12	e615877	DNHD1	0.0238148697669977	-3.65488320552831	0.254045951683678	0.799598507127865	0.9312314251355991	-5.27599963701506	0	Exon
ENSG00000242265.5	e453829	PEG10	-0.0072362520511862595	7.24209934665131	-0.25404458023347604	0.7995995658495091	0.9312314251355991	-6.83986376382665	0	Exon
ENSG00000242265.5	e453845	PEG10	-0.0072362520511862595	7.24209934665131	-0.25404458023347604	0.7995995658495091	0.9312314251355991	-6.83986376382665	0	Exon
ENSG00000119535.17	e26395	CSF3R	-0.0187302202893818	-2.63172731251223	-0.25404094445816605	0.7996023725693291	0.9312314251355991	-5.534992595344209	0	Exon
ENSG00000177380.13	e1062849	PPFIA3	0.00726157697786162	0.269376257371231	0.254040821343601	0.799602467610477	0.9312314251355991	-6.29048594807613	0	Exon
ENSG00000110700.6	e621150	RPS13	-0.0042180232266911	3.91119342897253	-0.25403576111854004	0.7996063739712759	0.9312314251355991	-6.6634465081079295	0	Exon
ENSG00000092199.17	e768433	HNRNPC	-0.00310422028753182	5.791635540652009	-0.254031263614792	0.7996098459302329	0.9312314251355991	-6.7664972822657194	0	Exon
ENSG00000243678.11	e960147	NME2	0.0109451228931173	-0.19250539626747198	0.254029291993784	0.7996113679729571	0.9312314251355991	-6.185467156630759	0	Exon
ENSG00000230510.6	e1058937	PPP5D1	0.015985813779663002	-2.8830377388975297	0.254026943622355	0.799613180858698	0.9312314251355991	-5.446511013484969	0	Exon
ENSG00000050405.13	e703957	LIMA1	0.00650487107210241	2.3711007019277	0.254023105750531	0.7996161436049231	0.9312314251355991	-6.56413682429532	0	Exon
ENSG00000058063.15	e263902	ATP11B	0.00938041438068692	-1.1478279542496002	0.254022926525332	0.799616281962607	0.9312314251355991	-5.9420336537151695	0	Exon
ENSG00000125257.13	e760831	ABCC4	-0.0188665549177328	-3.29926174577685	-0.254022340130517	0.799616734645803	0.9312314251355991	-5.3639983204030095	0	Exon
ENSG00000138777.19	e302315	PPA2	0.0153018643978162	-1.68934407457193	0.25401712374464397	0.7996207615776801	0.9312314251355991	-5.786857998351961	0	Exon
ENSG00000185432.11	e704412	METTL7A	0.00930233625163503	3.8888810131716602	0.254014208964304	0.7996230117244871	0.9312314251355991	-6.663482997891741	0	Exon
ENSG00000078687.17	e977764	TNRC6C	0.00666931062411525	0.11075284305224599	0.254013571103115	0.799623504139626	0.9312314251355991	-6.25742969698304	0	Exon
ENSG00000185019.16	e1078971	UBOX5	0.0101452238511737	-1.62004076029667	0.254012109464	0.799624632493934	0.9312314251355991	-5.805824117617179	0	Exon
ENSG00000082269.16	e399084	FAM135A	-0.00694035433393204	-0.51971729762654	-0.254001978257814	0.799632453581167	0.9312314251355991	-6.1067227897972405	0	Exon
ENSG00000090565.15	e854542	RAB11FIP3	-0.00614449237318106	0.7852491261440571	-0.254001826837266	0.7996325704749351	0.9312314251355991	-6.383771014372799	0	Exon
ENSG00000127419.16	e274866	TMEM175	0.0133679152226975	-2.00910292817101	0.253985609740276	0.7996450897898381	0.9312314251355991	-5.68921479235925	0	Exon
ENSG00000127419.16	e274878	TMEM175	0.0133679152226975	-2.00910292817101	0.253985609740276	0.7996450897898381	0.9312314251355991	-5.68921479235925	0	Exon
ENSG00000127419.16	e274885	TMEM175	0.0133679152226975	-2.00910292817101	0.253985609740276	0.7996450897898381	0.9312314251355991	-5.68921479235925	0	Exon
ENSG00000127419.16	e274887	TMEM175	0.0133679152226975	-2.00910292817101	0.253985609740276	0.7996450897898381	0.9312314251355991	-5.68921479235925	0	Exon
ENSG00000127419.16	e274896	TMEM175	0.0133679152226975	-2.00910292817101	0.253985609740276	0.7996450897898381	0.9312314251355991	-5.68921479235925	0	Exon
ENSG00000127419.16	e274904	TMEM175	0.0133679152226975	-2.00910292817101	0.253985609740276	0.7996450897898381	0.9312314251355991	-5.68921479235925	0	Exon
ENSG00000127419.16	e274922	TMEM175	0.0133679152226975	-2.00910292817101	0.253985609740276	0.7996450897898381	0.9312314251355991	-5.68921479235925	0	Exon
ENSG00000127419.16	e274932	TMEM175	0.0133679152226975	-2.00910292817101	0.253985609740276	0.7996450897898381	0.9312314251355991	-5.68921479235925	0	Exon
ENSG00000127419.16	e274939	TMEM175	0.0133679152226975	-2.00910292817101	0.253985609740276	0.7996450897898381	0.9312314251355991	-5.68921479235925	0	Exon
ENSG00000127419.16	e274948	TMEM175	0.0133679152226975	-2.00910292817101	0.253985609740276	0.7996450897898381	0.9312314251355991	-5.68921479235925	0	Exon
ENSG00000127419.16	e274959	TMEM175	0.0133679152226975	-2.00910292817101	0.253985609740276	0.7996450897898381	0.9312314251355991	-5.68921479235925	0	Exon
ENSG00000127419.16	e274962	TMEM175	0.0133679152226975	-2.00910292817101	0.253985609740276	0.7996450897898381	0.9312314251355991	-5.68921479235925	0	Exon
ENSG00000127419.16	e274971	TMEM175	0.0133679152226975	-2.00910292817101	0.253985609740276	0.7996450897898381	0.9312314251355991	-5.68921479235925	0	Exon
ENSG00000127419.16	e274981	TMEM175	0.0133679152226975	-2.00910292817101	0.253985609740276	0.7996450897898381	0.9312314251355991	-5.68921479235925	0	Exon
ENSG00000138606.19	e823217	SHF	-0.0119430750222241	-1.8925806295640502	-0.253981329069613	0.799648394401256	0.9312322142515971	-5.73185399190333	0	Exon
ENSG00000110925.6	e704866	CSRNP2	0.009745557092743341	-1.2923431146296203	0.253972676216443	0.799655074280815	0.931236934025088	-5.90171967287038	0	Exon
ENSG00000078699.21	e1086858	CBFA2T2	-0.0073464354577153	0.411724303537593	-0.253964654556835	0.7996612669010691	0.9312389557681741	-6.316232993830509	0	Exon
ENSG00000095564.13	e592214	BTAF1	0.00726275718563187	0.0030672232783097897	0.25396296315297195	0.7996625726451759	0.9312389557681741	-6.23183311954055	0	Exon
ENSG00000211456.10	e216509	SACM1L	0.0123750536858271	-2.10668434548022	0.25395720860277204	0.799667015095205	0.9312389557681741	-5.68169722782677	0	Exon
ENSG00000168546.10	e487310	GFRA2	0.0182853983534839	-2.9473532026756697	0.25395681567268596	0.799667318433186	0.9312389557681741	-5.44147743041721	0	Exon
ENSG00000235105.1	e36090		-0.0115724278076567	-0.983670114607535	-0.253946799396681	0.799675050905379	0.931244688726397	-5.98684711241393	0	Exon
ENSG00000142798.17	e15577	HSPG2	0.0191768657194288	-3.0086130985753705	0.253940626481642	0.799679816348367	0.931244688726397	-5.430198197524049	0	Exon
ENSG00000140479.16	e853156	PCSK6	0.0146838145930687	-1.5833629420780801	0.25393701190481	0.799682606777389	0.931244688726397	-5.83810872055505	0	Exon
ENSG00000198793.12	e9143	MTOR	-0.00557601996728536	0.84845517089772	-0.25393682697371	0.799682749543024	0.931244688726397	-6.3925740856307804	0	Exon
ENSG00000112038.17	e419792	OPRM1	-0.0191525956787587	-2.0392054962442403	-0.253921533777958	0.7996945558163341	0.9312502849936171	-5.72887169251353	0	Exon
ENSG00000159842.14	e911371	ABR	-0.00572359207683665	1.88459002754134	-0.253919274172403	0.7996963002248141	0.9312502849936171	-6.52085929997574	0	Exon
ENSG00000118402.5	e401612	ELOVL4	-0.00763272572952148	0.0183495431164088	-0.253918821454273	0.799696649721927	0.9312502849936171	-6.2537947714173905	0	Exon
ENSG00000103202.12	e854402	NME4	-0.007471763240679441	-0.115617507244481	-0.253916990257869	0.79969806340077	0.9312502849936171	-6.205438637423849	0	Exon
ENSG00000198771.10	e80979	RCSD1	0.0191232906630532	-2.9448127109696602	0.25390462382963697	0.7997076102683299	0.9312567727392629	-5.44098143369138	0	Exon
ENSG00000197937.12	e1070085	ZNF347	-0.0100001448147632	-1.0958578322017098	-0.253897433133226	0.7997131614910351	0.9312567727392629	-5.949887054900991	0	Exon
ENSG00000197746.13	e585839	PSAP	-0.0043723221688873794	5.53817359835737	-0.253896398737458	0.7997139600461329	0.9312567727392629	-6.75410843629487	0	Exon
ENSG00000178053.17	e258104	MLF1	-0.007644249686074679	1.7899249903319099	-0.253881909517869	0.799725145767688	0.9312567727392629	-6.50414522594538	0	Exon
ENSG00000162426.14	e7450	SLC45A1	-0.00906930916912715	-0.489554650511373	-0.253879919564939	0.799726682020619	0.9312567727392629	-6.124360228182041	0	Exon
ENSG00000169914.5	e14008	OTUD3	-0.0144427256332902	-2.4214786076070403	-0.25387754860334305	0.7997285124150308	0.9312567727392629	-5.579948994446791	0	Exon
ENSG00000168918.13	e193455	INPP5D	0.0125389856643051	-1.2170476526976002	0.253875408140513	0.799730164864172	0.9312567727392629	-5.9234421898873695	0	Exon
ENSG00000186815.12	e737160	TPCN1	0.0072972529503838295	0.0419154222095357	0.253874943986648	0.799730523193641	0.9312567727392629	-6.24143805215618	0	Exon
ENSG00000148337.20	e555158	CIZ1	-0.00908178027324418	-0.4419519803816339	-0.25387487949754606	0.799730572979604	0.9312567727392629	-6.12661886030881	0	Exon
ENSG00000072195.14	e188493	SPEG	-0.00846296296436968	-0.185743463258187	-0.25387481548152696	0.7997306224003449	0.9312567727392629	-6.190277646511801	0	Exon
ENSG00000083520.14	e758877	DIS3	0.00687047287196659	-0.19802603860819	0.253868980902265	0.7997351267330479	0.9312567727392629	-6.1879490039887095	0	Exon
ENSG00000163873.9	e26487	GRIK3	0.0109572136530146	-1.10069733383085	0.25386893846315695	0.7997351594963381	0.9312567727392629	-5.96140084365047	0	Exon
ENSG00000171316.11	e500251	CHD7	0.0178057976307815	-3.46021640736871	0.253862537414572	0.799740101154747	0.931259467968283	-5.33182318309313	0	Exon
ENSG00000128829.11	e815596	EIF2AK4	-0.00597746398628425	0.636531622087364	-0.25385396530204696	0.799746718903715	0.9312634457888479	-6.35834760192192	0	Exon
ENSG00000100056.11	e1118438	DGCR14	-0.0104310224479217	-1.39349626687341	-0.253847649780273	0.7997515945532991	0.9312634457888479	-5.866905068594299	0	Exon
ENSG00000134574.11	e630646	DDB2	0.0134940787926208	-2.37117019512471	0.253840279657716	0.799757284375746	0.9312634457888479	-5.60133240019802	0	Exon
ENSG00000115459.17	e138041	ELMOD3	0.00967181026243957	-1.16824750603544	0.253836662936394	0.7997600765316121	0.9312634457888479	-5.92799010445167	0	Exon
ENSG00000039123.15	e329913	SKIV2L2	0.00569195946954845	0.40138884967171506	0.253832226088273	0.799763501839535	0.9312634457888479	-6.31510379526539	0	Exon
ENSG00000044524.10	e235997	EPHA3	0.0184431993834642	-2.8144060036769303	0.25383143575874	0.7997641119852379	0.9312634457888479	-5.476913459372691	0	Exon
ENSG00000165495.15	e674805	PKNOX2	0.0153330118586765	-2.3151023062145297	0.2538306187441	0.7997647427323531	0.9312634457888479	-5.597694526419129	0	Exon
ENSG00000128482.15	e930898	RNF112	0.00835328861966023	-0.236676626066652	0.25383053739808703	0.7997648055326579	0.9312634457888479	-6.19077409439935	0	Exon
ENSG00000050405.13	e704000	LIMA1	0.00650011837134351	2.37109313650654	0.253826355472279	0.7997680340419692	0.9312634457888479	-6.56418534519243	0	Exon
ENSG00000134291.11	e700087	TMEM106C	-0.00867911488607976	-0.710390100660417	-0.253824083445089	0.799769788082403	0.9312634457888479	-6.06762333785977	0	Exon
ENSG00000189339.11	e3129	SLC35E2B	0.00659112016665992	0.39104127537920297	0.253814062541756	0.7997775243882009	0.93126533560794	-6.31434961989323	0	Exon
ENSG00000157933.9	e4024	SKI	-0.00742502580933948	0.475920534731007	-0.253813580429699	0.79977789658731	0.93126533560794	-6.33017033332249	0	Exon
ENSG00000161638.10	e709496	ITGA5	0.0214267212497144	-3.08391451249122	0.253811772499792	0.7997792923418571	0.93126533560794	-5.420642941540389	0	Exon
ENSG00000064666.14	e1007214	CNN2	-0.019493894628544	-2.6976918363330604	-0.253804603964774	0.799784826586702	0.9312687206919921	-5.51168397185759	0	Exon
ENSG00000064763.10	e694409	FAR2	0.00741155800076668	0.153203061722087	0.253795695971412	0.799791703740409	0.931270936453585	-6.28209505192506	0	Exon
ENSG00000161249.20	e1042376	DMKN	0.021980598107062002	-3.44147025092708	0.253789483135906	0.799796500186161	0.931270936453585	-5.33088755789902	0	Exon
ENSG00000160972.9	e523347	PPP1R16A	-0.00641154947889177	1.60343520264921	-0.253788174317952	0.799797510623395	0.931270936453585	-6.49233334908983	0	Exon
ENSG00000011376.9	e216411	LARS2	0.00745116485563919	-0.17483396865298997	0.25378751719353004	0.799798017938524	0.931270936453585	-6.19521658888454	0	Exon
ENSG00000118513.18	e414330	MYB	-0.0180823801716662	-2.98500420102168	-0.25378303456393303	0.799801478633673	0.931270936453585	-5.455478142243309	0	Exon
ENSG00000163702.18	e203004	IL17RC	0.00998113103630492	-1.19154863665648	0.253781721737829	0.799802492166953	0.931270936453585	-5.92556978023036	0	Exon
ENSG00000224078.12	e809709	SNHG14	-0.0106727741556597	-0.887040229750268	-0.25377631874433104	0.79980666341125	0.931272734401307	-6.023329251341099	0	Exon
ENSG00000241563.3	e8666	CORT	0.0110503442587932	0.633439882941126	0.253771852594587	0.7998101113933821	0.931273690193544	-6.36421749965073	0	Exon
ENSG00000184470.20	e1119220	TXNRD2	0.0124525614283573	-2.0829495710603703	0.25376553666137	0.799814987462479	0.931276308793499	-5.6730842458798705	0	Exon
ENSG00000068796.16	e331666	KIF2A	-0.00655974718634503	0.0689716441457332	-0.25375635644253397	0.799822074850527	0.9312781050644	-6.2476795825417994	0	Exon
ENSG00000088970.15	e1083817	KIZ	0.00654894233298621	1.2477713812530802	0.253748065390782	0.799828475790713	0.9312781050644	-6.449260320249809	0	Exon
ENSG00000155827.11	e545951	RNF20	-0.00575603733044031	0.55161221214027	-0.25374499200444	0.799830848540417	0.9312781050644	-6.342464271604401	0	Exon
ENSG00000118058.20	e670021	KMT2A	-0.0151809859083561	-2.62795428410216	-0.253742567164235	0.79983272059367	0.9312781050644	-5.521065308291679	0	Exon
ENSG00000130939.18	e8160	UBE4B	-0.0062741358070213206	0.33703471950680897	-0.25374092763573697	0.799833986362128	0.9312781050644	-6.30170566633709	0	Exon
ENSG00000152760.9	e43294	TCTEX1D1	0.0359347343335773	-2.64247917058611	0.253737805525847	0.7998363967323141	0.9312781050644	-5.544248533331209	0	Exon
ENSG00000136937.12	e544869	NCBP1	0.007112756261431809	0.21732559346520897	0.253734258846802	0.7998391348859929	0.9312781050644	-6.27928870371461	0	Exon
ENSG00000170873.18	e515022	MTSS1	0.00678194430501345	0.507108441475208	0.253731211878378	0.799841487248496	0.9312781050644	-6.33494204430667	0	Exon
ENSG00000103351.12	e863088	CLUAP1	0.006436042101845989	0.5921816029751801	0.25372426580067103	0.7998468498618341	0.9312781050644	-6.352761440168849	0	Exon
ENSG00000169231.13	e71415	THBS3	-0.0112776714862667	-1.5042512193978999	-0.253722133583822	0.799848496009228	0.9312781050644	-5.83634707103231	0	Exon
ENSG00000230189.6	e443507		0.0109933943588061	-1.25669289611284	0.253718480702875	0.7998513161655719	0.9312781050644	-5.898118274262	0	Exon
ENSG00000130590.13	e1102419	SAMD10	-0.0124085520538333	-1.6207590811183998	-0.253718437664053	0.7998513493931171	0.9312781050644	-5.81594790943853	0	Exon
ENSG00000182985.16	e667890	CADM1	0.005943085852860771	1.6664361844466498	0.253716262462252	0.799853028728924	0.9312781050644	-6.498986139766849	0	Exon
ENSG00000103035.10	e902479	PSMD7	-0.0166595807172074	-2.94308290596673	-0.25371267463153	0.799855798668253	0.9312781050644	-5.4285317262944695	0	Exon
ENSG00000077458.12	e661923	FAM76B	-0.00961162945673177	-0.9948758008566551	-0.253712495306237	0.7998559371141442	0.9312781050644	-5.9807869264594995	0	Exon
ENSG00000124831.18	e195534	LRRFIP1	0.008600017030764691	-0.900544894572897	0.253707514159706	0.7998597827496869	0.931279523774877	-6.012116060168201	0	Exon
ENSG00000153827.13	e190803	TRIP12	0.00373993507170595	3.15750681630988	0.25370131755298997	0.799864566773758	0.931282035041468	-6.620149443052861	0	Exon
ENSG00000215305.9	e1078708	VPS16	-0.00756591549244299	-0.6476574249035301	-0.253686959301923	0.7998756519372041	0.9312918826818359	-6.07677139752581	0	Exon
ENSG00000111816.7	e409178	FRK	0.0168799594020126	-2.7492186795192404	0.253680406003526	0.799880711367958	0.9312947145451371	-5.50226696773467	0	Exon
ENSG00000196419.12	e1136946	XRCC6	-0.00390147438627861	2.4272229437452997	-0.253675298089968	0.7998846549047389	0.931296247167675	-6.56645420884044	0	Exon
ENSG00000183475.12	e852597	ASB7	0.00591153374156785	0.356535311733416	0.25367104163029996	0.7998879410851041	0.9312970144303571	-6.30633731411477	0	Exon
ENSG00000196628.14	e1000267	TCF4	-0.0049543892344252	2.9650285781696097	-0.253666845433473	0.7998911807432991	0.9312977275231411	-6.60722470881776	0	Exon
ENSG00000116809.11	e11553	ZBTB17	0.008985057058257879	-0.8198008188768059	0.253653111312802	0.7999017841443891	0.93130291042255	-6.026556802692009	0	Exon
ENSG00000128242.12	e1128511	GAL3ST1	0.0183857354103198	-3.23261177042767	0.253651348711185	0.7999031449602109	0.93130291042255	-5.37604102818355	0	Exon
ENSG00000196998.17	e1153979	WDR45	0.00918614943290628	-1.0219700705855501	0.25364855039470396	0.7999053054005051	0.93130291042255	-5.9786088657295595	0	Exon
ENSG00000075568.16	e143351	TMEM131	-0.0062812236903769	0.18615566933911604	-0.25364731326719797	0.79990626052531	0.93130291042255	-6.27188100921126	0	Exon
ENSG00000054282.15	e106839	SDCCAG8	0.00915235523727895	-0.796550941659052	0.253640955656064	0.7999111689263679	0.93130291042255	-6.03642256000748	0	Exon
ENSG00000099875.14	e1009891	MKNK2	-0.0118763870623004	-1.32261930887643	-0.253640662145429	0.7999113955317859	0.93130291042255	-5.884515892378889	0	Exon
ENSG00000137497.17	e652298	NUMA1	-0.008472019896936871	-0.944969215346083	-0.253625896560918	0.7999227953499151	0.931306037898193	-5.99827508318595	0	Exon
ENSG00000166863.11	e714064	TAC3	-0.0145558594221683	-1.31778900631182	-0.25362586874100895	0.799922816828407	0.931306037898193	-5.920303862770901	0	Exon
ENSG00000166946.13	e820270	CCNDBP1	-0.00613533288838037	0.32123198804955705	-0.253623005108043	0.799925027710636	0.931306037898193	-6.299025497261	0	Exon
ENSG00000165688.11	e562587	PMPCA	0.00478329019827057	1.19059358444024	0.253617537538424	0.799929248979721	0.931306037898193	-6.44292053107396	0	Exon
ENSG00000187498.14	e763697	COL4A1	0.023219760712075002	-2.95809009079261	0.253616393452523	0.7999301322786709	0.931306037898193	-5.465762049147201	0	Exon
ENSG00000181019.12	e899093	NQO1	0.0151277303068337	-0.170063247171694	0.253612150549146	0.799933408042021	0.931306037898193	-6.195955280922461	0	Exon
ENSG00000028310.17	e320261	BRD9	-0.0186601575897499	-3.1198088285867	-0.253607649736436	0.799936882929945	0.931306037898193	-5.38986406836778	0	Exon
ENSG00000028310.17	e320310	BRD9	-0.0186601575897499	-3.1198088285867	-0.253607649736436	0.799936882929945	0.931306037898193	-5.38986406836778	0	Exon
ENSG00000118473.21	e43229	SGIP1	0.00549910863663878	1.2021585984161	0.253600703165434	0.799942246092639	0.931306037898193	-6.4422681440788	0	Exon
ENSG00000074964.16	e12946	ARHGEF10L	0.0116574616374519	-1.7345684649107098	0.253587549476868	0.7999524015422879	0.931306037898193	-5.76788031719236	0	Exon
ENSG00000214870.8	e432931		0.0200054830642403	-2.4440460365829	0.253582788123203	0.7999560776060229	0.931306037898193	-5.58289961692763	0	Exon
ENSG00000148396.18	e562631	SEC16A	0.00709292543450071	-0.326970968873409	0.253581727160313	0.79995689673654	0.931306037898193	-6.15605620049966	0	Exon
ENSG00000159882.12	e1055501	ZNF230	-0.00569443414112519	0.7165523054522399	-0.253580692204636	0.799957695788056	0.931306037898193	-6.3717410013072096	0	Exon
ENSG00000264853.1	e973141		0.0103741963050683	-0.42016326538008797	0.253579181462881	0.799958862177019	0.931306037898193	-6.1363334693337	0	Exon
ENSG00000171763.17	e823342	SPATA5L1	-0.0131362263551763	-1.80686115294548	-0.25357617287545897	0.7999611849996769	0.931306037898193	-5.75143009740616	0	Exon
ENSG00000171763.17	e823347	SPATA5L1	-0.0131362263551763	-1.80686115294548	-0.25357617287545897	0.7999611849996769	0.931306037898193	-5.75143009740616	0	Exon
ENSG00000166478.9	e618195	ZNF143	-0.0172667190437254	-3.1750929876147502	-0.253572528446328	0.7999639987353391	0.931306037898193	-5.39468955876491	0	Exon
ENSG00000166478.9	e618201	ZNF143	-0.0172667190437254	-3.1750929876147502	-0.253572528446328	0.7999639987353391	0.931306037898193	-5.39468955876491	0	Exon
ENSG00000166478.9	e618207	ZNF143	-0.0172667190437254	-3.1750929876147502	-0.253572528446328	0.7999639987353391	0.931306037898193	-5.39468955876491	0	Exon
ENSG00000171865.9	e109623	RNASEH1	0.0053020094732934295	1.65520498223744	0.25356013445617803	0.799973567719098	0.931314119381741	-6.4969640590724005	0	Exon
ENSG00000175322.11	e990850	ZNF519	0.007872817014560341	1.06648970564115	0.253549916067637	0.799981457016557	0.931314216324261	-6.4254021248891	0	Exon
ENSG00000159720.11	e895697	ATP6V0D1	-0.00547871484881957	1.6440533434206102	-0.253546610706926	0.7999840089863292	0.931314216324261	-6.49567581349645	0	Exon
ENSG00000206560.11	e206689	ANKRD28	-0.00872932424767576	-0.5348813840054439	-0.253546079677311	0.799984418978553	0.931314216324261	-6.101396857393089	0	Exon
ENSG00000101972.18	e1168434	STAG2	-0.0102476071548145	-1.2192519916706	-0.253545634883025	0.7999847623910781	0.931314216324261	-5.927974484950861	0	Exon
ENSG00000229727.6	e110413		-0.0246257916073858	-3.85665757503696	-0.253543012380709	0.799986787148412	0.931314216324261	-5.27150018246163	0	Exon
ENSG00000256745.1	e661455		0.00699310203202494	0.290460342480161	0.253534987335006	0.7999929830598621	0.9313183708320061	-6.29762222314399	0	Exon
ENSG00000138246.15	e249647	DNAJC13	0.00783181412819427	-0.7933889345430791	0.25353078164645704	0.7999962301584209	0.931319092439107	-6.04523179070897	0	Exon
ENSG00000075188.8	e729817	NUP37	-0.00857551704215221	-1.1307301266221599	-0.253517755130931	0.8000062876013181	0.931327742307425	-5.951138032224881	0	Exon
ENSG00000130255.12	e1014315	RPL36	0.00805022626389283	2.36984567956813	0.253513365631916	0.800009676629896	0.9313286291063729	-6.55620599465625	0	Exon
ENSG00000163235.15	e132651	TGFA	-0.0151717070996556	-2.60204561230966	-0.253496143344562	0.800022973587957	0.9313410501450791	-5.5435329595458605	0	Exon
ENSG00000141750.6	e942779	STAC2	0.0135022594247437	-1.66352631818842	0.25348414347084197	0.800032238467051	0.931344133391625	-5.801431541120019	0	Exon
ENSG00000163596.16	e179773	ICA1L	0.0054960584769071395	0.9182853659930079	0.253481159704105	0.8000345421821851	0.931344133391625	-6.401549880176179	0	Exon
ENSG00000138378.17	e175374	STAT4	0.014123000226885	-1.57779844959519	0.25347777900962803	0.800037152360531	0.931344133391625	-5.88864327839409	0	Exon
ENSG00000167110.16	e555500	GOLGA2	-0.00641538700001917	-0.0131003268515182	-0.253476652491677	0.800038022126925	0.931344133391625	-6.232064462331129	0	Exon
ENSG00000090006.17	e1051262	LTBP4	-0.0166501462201585	-2.30610913686601	-0.253470413214602	0.80004283937693	0.931344133391625	-5.604463561075081	0	Exon
ENSG00000164808.16	e497589	SPIDR	-0.007698242830622129	-0.239399220237958	-0.253463383028354	0.8000482672849101	0.931344133391625	-6.17723527643206	0	Exon
ENSG00000058600.15	e874672	POLR3E	-0.011800119136758002	-1.8469905220837501	-0.253461577121113	0.8000496616020709	0.931344133391625	-5.7417860547968305	0	Exon
ENSG00000184949.15	e1134535	FAM227A	0.0175669926514528	-2.7594131630135	0.253461393924143	0.800049803046071	0.931344133391625	-5.48305806086799	0	Exon
ENSG00000258366.7	e1101694	RTEL1	-0.0127413360181584	-1.79788790438657	-0.253460309540383	0.800050640284815	0.931344133391625	-5.748226522597309	0	Exon
ENSG00000206120.11	e260172	EGFEM1P	0.0146795538729436	-2.12995092882464	0.253457627240394	0.800052711255105	0.931344133391625	-5.67601419444241	0	Exon
ENSG00000106009.15	e425985	BRAT1	0.0060564643331677895	1.00245134285139	0.253455281236237	0.8000545225767439	0.931344133391625	-6.421414493865499	0	Exon
ENSG00000078070.12	e264075	MCCC1	-0.00709709167284415	0.0719304686068741	-0.253449574574351	0.8000589286263691	0.9313462040100441	-6.248027502149481	0	Exon
ENSG00000054654.15	e786913	SYNE2	-0.0102322418843574	-1.28367376337124	-0.253439858386459	0.800066430400742	0.9313507989047008	-5.90348306678317	0	Exon
ENSG00000188039.13	e1031938	NWD1	0.0162873355252394	-0.9371462130760408	0.253437656483602	0.8000681304711421	0.9313507989047008	-5.994538962065421	0	Exon
ENSG00000104093.13	e826247	DMXL2	-0.0060703314179339106	0.326258643181778	-0.25343375409973995	0.8000711434707459	0.9313512478514491	-6.30273328168779	0	Exon
ENSG00000101489.19	e996178	CELF4	-0.007676100060141559	0.9254669657124509	-0.253418789200452	0.800082697778394	0.9313616395757709	-6.403790326666559	0	Exon
ENSG00000141298.17	e935918	SSH2	-0.0128201071554317	-2.24621437549138	-0.253415097027581	0.8000855484893492	0.931361899567342	-5.62104389368185	0	Exon
ENSG00000230487.7	e425512	PSMG3-AS1	-0.00720400709611405	0.332840921350685	-0.253410366106366	0.800089201217386	0.931363093164495	-6.303319440832701	0	Exon
ENSG00000122335.13	e420777	SERAC1	-0.0108245671935854	-1.53084172620974	-0.253406112297228	0.8000924855725742	0.9313638579419351	-5.83835569426319	0	Exon
ENSG00000197912.13	e908859	SPG7	0.00645112096676946	-0.0858092771718662	0.25339658778944196	0.800099839433617	0.931369359889485	-6.21361800920713	0	Exon
ENSG00000142856.16	e42347	ITGB3BP	0.0145161221212736	-0.276458841578769	0.253385693232045	0.8001082511301378	0.9313760931876209	-6.16552960546226	0	Exon
ENSG00000275066.4	e941311	SYNRG	-0.0076569843059447	-0.35854370455725604	-0.253376308156186	0.800115497373414	0.931381469785452	-6.14505504894671	0	Exon
ENSG00000163516.13	e187759	ANKZF1	0.00957026722192321	-1.07505026190159	0.253338224951814	0.800144901699107	0.931410575184631	-5.96060054856045	0	Exon
ENSG00000127481.14	e13366	UBR4	-0.00561058045452528	0.8852706554165308	-0.253334215683506	0.8001479973015698	0.931410575184631	-6.402158095843	0	Exon
ENSG00000140525.17	e848178	FANCI	0.0223184164982151	-3.51422674310148	0.253333715810235	0.80014838325973	0.931410575184631	-5.30338361247549	0	Exon
ENSG00000133794.17	e620087	ARNTL	-0.0103019599679663	0.1786090268558	-0.253325575841056	0.800154668234638	0.9314119625511921	-6.26929236139977	0	Exon
ENSG00000196954.13	e663704	CASP4	-0.0187772481074475	-2.18898645869404	-0.25332536617357804	0.800154830121766	0.9314119625511921	-5.65071847927811	0	Exon
ENSG00000135093.12	e732796	USP30	-0.0110609270326137	-1.77784608563759	-0.253321389302982	0.800157900719596	0.9314124783243292	-5.76013195262635	0	Exon
ENSG00000076555.15	e732869	ACACB	0.0121581297569276	-1.3737394056021002	0.253314734141052	0.8001630392708449	0.93141540125808	-5.87600875972147	0	Exon
ENSG00000134376.14	e88927	CRB1	0.0107856369727902	-0.144488079450385	0.253309306806087	0.80016722980474	0.931415712635529	-6.20140245947822	0	Exon
ENSG00000154710.15	e443619	RABGEF1	0.013460591672568	-2.3407143377045	0.253307581677539	0.8001685618058539	0.931415712635529	-5.613752879526531	0	Exon
ENSG00000126226.21	e765088	PCID2	0.007979593669864171	-0.7071680956887699	0.253298894025933	0.8001752696983929	0.9314176737984359	-6.0619374154385595	0	Exon
ENSG00000143434.15	e66278	SEMA6C	0.0192057308514203	-3.3269396075657003	0.253298593596738	0.80017550166546	0.9314176737984359	-5.343039301493531	0	Exon
ENSG00000047579.19	e375622	DTNBP1	0.00970348824447837	-1.0582265836178801	0.253291378168273	0.800181072839625	0.9314211002457979	-5.95972781047393	0	Exon
ENSG00000101132.9	e1097353	PFDN4	-0.00555458353715901	1.29807935389867	-0.253280325631969	0.800189606739979	0.931426602594153	-6.44926749503578	0	Exon
ENSG00000101443.17	e1093743	WFDC2	0.0133523299227797	-0.5947733408909599	0.25327844996118803	0.800191054987999	0.931426602594153	-6.10372051550794	0	Exon
ENSG00000115760.13	e119909	BIRC6	-0.005025110368186971	0.8399349426281228	-0.253267311721269	0.8001996550902759	0.9314276857200329	-6.392370031411481	0	Exon
ENSG00000182511.11	e849964	FES	-0.0197388550957464	-3.2926144915301205	-0.25326586703708	0.8002007705673821	0.9314276857200329	-5.3512918290662	0	Exon
ENSG00000106638.15	e444806	TBL2	-0.0159627618948247	-2.93294997262377	-0.253252519640611	0.80021107644825	0.9314276857200329	-5.45313854805896	0	Exon
ENSG00000115760.13	e119986	BIRC6	0.0055873021047861	0.53475116337614	0.25325156380057895	0.800211814479176	0.9314276857200329	-6.34134830127836	0	Exon
ENSG00000111196.9	e688371	MAGOHB	0.019353201265375	-3.37316697895011	0.253247259031581	0.8002151383144079	0.9314276857200329	-5.333471805939371	0	Exon
ENSG00000117859.18	e36870	OSBPL9	-0.009173445449451671	-0.9391275941350999	-0.253246628334939	0.800215625293625	0.9314276857200329	-6.00187471783927	0	Exon
ENSG00000090857.13	e899564	PDPR	0.0142832034760517	-2.83237818611813	0.253244521258027	0.800217252229541	0.9314276857200329	-5.460090470198799	0	Exon
ENSG00000157800.17	e473573	SLC37A3	-0.00950319102797211	-1.35180683866106	-0.25323106059076	0.800227645626287	0.9314276857200329	-5.89290627111057	0	Exon
ENSG00000009307.15	e58402	CSDE1	0.00841704038738937	0.9061485725274241	0.25322774245269497	0.8002302076685791	0.9314276857200329	-6.40394512864591	0	Exon
ENSG00000009307.15	e58540	CSDE1	0.00841704038738937	0.9061485725274241	0.25322774245269497	0.8002302076685791	0.9314276857200329	-6.40394512864591	0	Exon
ENSG00000205659.10	e792677	LIN52	0.0084671312385351	-1.08113879062616	0.253222860004211	0.800233977569734	0.9314276857200329	-5.9643845693135	0	Exon
ENSG00000237296.9	e874793	SMG1P1	-0.00978683169290297	0.17346771250459803	-0.253221414624172	0.800235093596718	0.9314276857200329	-6.2687587980245105	0	Exon
ENSG00000105568.17	e1069086	PPP2R1A	-0.0115736895399027	-1.9131259199033999	-0.25322101021398896	0.800235405855619	0.9314276857200329	-5.72291850897804	0	Exon
ENSG00000116396.14	e55476	KCNC4	0.0100262844646692	-0.8083093678308659	0.253220151522814	0.8002360688804809	0.9314276857200329	-6.03195511699874	0	Exon
ENSG00000128245.14	e1130646	YWHAH	0.019448105837143	-2.41929236058982	0.253207903745095	0.8002455258248109	0.9314276857200329	-5.5725195430536605	0	Exon
ENSG00000181019.12	e899104	NQO1	0.0158238440974384	-0.277820280725378	0.253207378174227	0.800245931637409	0.9314276857200329	-6.17106891707717	0	Exon
ENSG00000132109.9	e614666	TRIM21	0.0164774344231303	-2.4190395103473796	0.253197484069157	0.800253571249952	0.9314276857200329	-5.57974650845822	0	Exon
ENSG00000167863.11	e972323	ATP5H	-0.00423227524766525	2.97497527171873	-0.25319352746483803	0.8002566262990841	0.9314276857200329	-6.604866416586041	0	Exon
ENSG00000198231.12	e966251	DDX42	-0.00401407271674002	4.146288614729221	-0.25319181343030395	0.8002579497732211	0.9314276857200329	-6.6790105068942	0	Exon
ENSG00000167526.13	e909005	RPL13	0.0202433182935444	-0.5065806252575871	0.253188924596575	0.8002601803577758	0.9314276857200329	-6.14018789773766	0	Exon
ENSG00000167526.13	e909016	RPL13	0.0202433182935444	-0.5065806252575871	0.253188924596575	0.8002601803577758	0.9314276857200329	-6.14018789773766	0	Exon
ENSG00000167526.13	e909023	RPL13	0.0202433182935444	-0.5065806252575871	0.253188924596575	0.8002601803577758	0.9314276857200329	-6.14018789773766	0	Exon
ENSG00000025796.13	e406492	SEC63	-0.00528845153667058	0.784273061512893	-0.253185565097221	0.800262774364222	0.9314276857200329	-6.37925677818689	0	Exon
ENSG00000175600.15	e437166	SUGCT	0.0171428933069563	-2.98716450997596	0.25318192154006697	0.800265587705779	0.9314276857200329	-5.4276547907073605	0	Exon
ENSG00000172053.16	e221147	QARS	-0.0072426536265735	-0.393442711489621	-0.253179966307662	0.8002670974228651	0.9314276857200329	-6.14341635382082	0	Exon
ENSG00000147113.16	e1150990	CXorf36	0.0140055207505199	-1.93309535426301	0.253179190943982	0.800267696113945	0.9314276857200329	-5.71783228514999	0	Exon
ENSG00000126464.13	e1064271	PRR12	0.0200658158369594	-3.3398499394256698	0.253178814759384	0.8002679865820209	0.9314276857200329	-5.345182565122379	0	Exon
ENSG00000245281.6	e486566		-0.0161679940140761	-2.6941783831643797	-0.25317670380741103	0.8002696165380451	0.9314276857200329	-5.50280861535304	0	Exon
ENSG00000214413.7	e600681	BBIP1	-0.00546474477778663	1.5134633199120102	-0.253175295553585	0.8002707039113539	0.9314276857200329	-6.479081954178731	0	Exon
ENSG00000135297.15	e400264	MTO1	-0.00757594385958122	-0.63529955894011	-0.253173706268012	0.800271931067522	0.9314276857200329	-6.0806337007631805	0	Exon
ENSG00000046653.14	e1145081	GPM6B	-0.00532774012830931	3.6077934421070403	-0.25317159747408396	0.800273559359338	0.9314276857200329	-6.64727867712299	0	Exon
ENSG00000099810.18	e529296	MTAP	-0.00871545595734317	-0.9938956983551501	-0.253168349633315	0.8002760671606309	0.9314276857200329	-5.989078599001029	0	Exon
ENSG00000100911.14	e772914	PSME2	0.0109578786405159	-1.28112291780101	0.25315733436986104	0.8002845725474059	0.931429697899077	-5.90578767581527	0	Exon
ENSG00000075239.13	e664536	ACAT1	-0.00544626751269329	1.4064805021342501	-0.25315267201619895	0.8002881725702501	0.931429697899077	-6.46590364071695	0	Exon
ENSG00000168256.17	e946560	NKIRAS2	-0.016947175597271002	-3.0373435731752902	-0.25315029016329	0.800290011712703	0.931429697899077	-5.40678433603147	0	Exon
ENSG00000124767.6	e390465	GLO1	0.0058042773581181	0.643706821372141	0.253147262834573	0.8002923492594759	0.931429697899077	-6.35481117180264	0	Exon
ENSG00000138363.14	e183686	ATIC	-0.0073312868150761205	-0.113734372113967	-0.25314702153474106	0.8002925355788121	0.931429697899077	-6.205558823965269	0	Exon
ENSG00000071537.13	e796151	SEL1L	0.0052587481600346	1.65428868755807	0.253141472369853	0.8002968203620658	0.931429697899077	-6.49557742424386	0	Exon
ENSG00000138303.17	e586046	ASCC1	0.00617319096430793	0.5530989084698609	0.253140775297859	0.800297358606078	0.931429697899077	-6.343516876719999	0	Exon
ENSG00000152942.18	e333844	RAD17	-0.0127849801438826	-2.1683109050707903	-0.253132820115334	0.800303501205548	0.931429697899077	-5.658597753917309	0	Exon
ENSG00000152942.18	e333861	RAD17	-0.0127849801438826	-2.1683109050707903	-0.253132820115334	0.800303501205548	0.931429697899077	-5.658597753917309	0	Exon
ENSG00000140694.16	e868495	PARN	-0.00785815143714383	-0.813446732368109	-0.253132081426862	0.800304071584972	0.931429697899077	-6.03820301545709	0	Exon
ENSG00000115677.16	e198006	HDLBP	0.0035333590225462798	2.93696200089304	0.253082583372966	0.800342291825922	0.9314664386244079	-6.605330756869019	0	Exon
ENSG00000122952.16	e581796	ZWINT	-0.0171484547772467	-1.72166010949018	-0.253080384475922	0.8003439897295649	0.9314664386244079	-5.80292941029809	0	Exon
ENSG00000157895.11	e740253	C12orf43	0.0054440999585577	0.992841824358193	0.253077456725074	0.800346250427525	0.9314664386244079	-6.41621581018227	0	Exon
ENSG00000166888.10	e714229	STAT6	0.009494683997181329	-0.8704627612542101	0.253068626832203	0.800353068545466	0.9314664386244079	-6.02445629922273	0	Exon
ENSG00000140987.19	e862783	ZSCAN32	-0.00723431286239985	0.0166161999776323	-0.253066179008472	0.800354958667465	0.9314664386244079	-6.2352640009604	0	Exon
ENSG00000204370.8	e666275	SDHD	-0.00644901163641993	0.853409213875995	-0.253064598270139	0.800356179257734	0.9314664386244079	-6.38792606566566	0	Exon
ENSG00000204370.8	e666279	SDHD	-0.00644901163641993	0.853409213875995	-0.253064598270139	0.800356179257734	0.9314664386244079	-6.38792606566566	0	Exon
ENSG00000104093.13	e826270	DMXL2	0.00749973453390387	0.22390751284382898	0.253059527494079	0.8003600947350821	0.9314664386244079	-6.284222796625509	0	Exon
ENSG00000173020.10	e648002	GRK2	-0.00773347460465031	-0.3717160847718371	-0.253058155468049	0.800361154166847	0.9314664386244079	-6.14761842772974	0	Exon
ENSG00000182985.16	e667872	CADM1	0.00592616518402322	1.6662897830363699	0.253054960120403	0.800363621506886	0.9314664386244079	-6.49913575973747	0	Exon
ENSG00000156802.12	e514379	ATAD2	-0.0104529068980543	-1.55135245588111	-0.25305376509716393	0.8003645442641741	0.9314664386244079	-5.82429481869713	0	Exon
ENSG00000103740.9	e843007	ACSBG1	-0.0107646966694723	2.92450981669795	-0.253041381973667	0.800374106117665	0.931472618463646	-6.6044303698650095	0	Exon
ENSG00000011143.16	e961679	MKS1	0.0137027934157747	-2.6360823441385497	0.253040082331891	0.8003751096613849	0.931472618463646	-5.52414792525206	0	Exon
ENSG00000133460.19	e1123428	SLC2A11	0.00828137581039828	0.12026755883074901	0.253023896478303	0.8003876079113209	0.9314841057484351	-6.26099241170528	0	Exon
ENSG00000065413.17	e176429	ANKRD44	0.011705309132268998	-1.7935240508193002	0.253015053291105	0.8003944363874391	0.931486953583383	-5.757072432361691	0	Exon
ENSG00000126883.16	e558818	NUP214	-0.009138343530130929	-1.3374934697393	-0.25300431392827	0.8004027290610101	0.931486953583383	-5.8857860921038405	0	Exon
ENSG00000157191.19	e12003	NECAP2	-0.008264740216281541	-0.18434406004659198	-0.253002774621771	0.8004039176777281	0.931486953583383	-6.18904942818311	0	Exon
ENSG00000143248.12	e79804	RGS5	-0.00867476221808446	2.6416177807208703	-0.252999298153483	0.8004066021274809	0.931486953583383	-6.58444855341542	0	Exon
ENSG00000137845.14	e829059	ADAM10	0.00551308047992831	0.5793055926281441	0.25299742356746396	0.800408049641158	0.931486953583383	-6.34993455838683	0	Exon
ENSG00000014641.17	e129600	MDH1	-0.0086391138992565	-0.899240090639394	-0.25299288868562	0.8004115513790141	0.931486953583383	-6.01911737280449	0	Exon
ENSG00000156345.17	e541246	CDK20	-0.00976620649250848	-1.27039460881193	-0.252991108616424	0.800412925911117	0.931486953583383	-5.923476033672451	0	Exon
ENSG00000156345.17	e541266	CDK20	-0.00976620649250848	-1.27039460881193	-0.252991108616424	0.800412925911117	0.931486953583383	-5.923476033672451	0	Exon
ENSG00000183495.13	e746427	EP400	0.00481739987697882	1.85662609867446	0.25299010042673603	0.800413704414327	0.931486953583383	-6.521538731413719	0	Exon
ENSG00000167615.16	e1071894	LENG8	0.0131125785755525	-1.9415193416496297	0.252972563508818	0.8004272460912121	0.9314984526629642	-5.73814983496953	0	Exon
ENSG00000107672.14	e604244	NSMCE4A	-0.00741171566847641	-0.336454977199263	-0.25297049816420897	0.8004288409152851	0.9314984526629642	-6.157190727526911	0	Exon
ENSG00000110446.10	e635816	SLC15A3	-0.0151755446881301	-2.14937057728534	-0.25296320491096697	0.8004344726484091	0.931501948532934	-5.66979348050003	0	Exon
ENSG00000179761.11	e934994	PIPOX	-0.0111209645891218	0.490149539299974	-0.252953332536661	0.8004420959540258	0.931507655691501	-6.33186273753685	0	Exon
ENSG00000181555.19	e217632	SETD2	0.00609939130737555	0.5583663400611341	0.25294719659961	0.800446834046087	0.931507655691501	-6.34445165878983	0	Exon
ENSG00000148481.13	e571102	FAM188A	0.007181261431605071	0.0347906396117185	0.25294390163978503	0.800449378374937	0.931507655691501	-6.24283956575753	0	Exon
ENSG00000121060.15	e960996	TRIM25	-0.0125255808560461	-1.9273244971288401	-0.252943241810381	0.8004498878876222	0.931507655691501	-5.72031879021726	0	Exon
ENSG00000241058.3	e571831	NSUN6	0.012073778923862	-1.72069794047705	0.25293553105995803	0.8004558420468392	0.931509325220948	-5.774100405521341	0	Exon
ENSG00000110077.14	e635188	MS4A6A	-0.0252800938846223	-3.39031935936066	-0.252934577873565	0.800456578088011	0.931509325220948	-5.405990949010531	0	Exon
ENSG00000214021.15	e202627	TTLL3	-0.0175069804977221	-2.86150881908644	-0.252922321928765	0.80046604202408	0.9315146055510191	-5.46642883725584	0	Exon
ENSG00000118961.14	e113637	LDAH	0.008923616438287891	-0.597890945353334	0.252916044851203	0.800470889141237	0.9315146055510191	-6.09368274474948	0	Exon
ENSG00000090372.14	e1059262	STRN4	-0.00937420121741817	-0.940491747232202	-0.252915971357783	0.8004709458924091	0.9315146055510191	-6.00071131716578	0	Exon
ENSG00000182150.15	e543964	ERCC6L2	-0.00754796183090592	-0.5029642391681479	-0.25291508967359	0.800471626723655	0.9315146055510191	-6.11381183865779	0	Exon
ENSG00000147140.15	e1159374	NONO	-0.00344356446705807	2.5906116906176297	-0.252906573518474	0.8004782028553951	0.931519200241596	-6.58089597529933	0	Exon
ENSG00000154845.15	e988537	PPP4R1	0.00879376817117548	-0.8054258846302751	0.25289903316423895	0.8004840254905	0.9315229180582959	-6.032168085224379	0	Exon
ENSG00000152377.13	e352037	SPOCK1	0.0196906489431804	-3.3023544145210098	0.252887199308091	0.8004931635751741	0.9315304940251641	-5.367159757368911	0	Exon
ENSG00000157036.12	e212909	EXOG	-0.00982076510624683	-1.25917758172554	-0.252881779764566	0.8004973485471151	0.9315323060449671	-5.90431260257488	0	Exon
ENSG00000104907.12	e1026827	TRMT1	-0.00695701107844225	0.19870601173718802	-0.25287703875235396	0.800501009561837	0.9315335083300871	-6.275950725451129	0	Exon
ENSG00000175497.16	e150097	DPP10	0.0092260007870386	0.47880048728939206	0.252869685582862	0.8005066876959209	0.931537057897429	-6.329566192824499	0	Exon
ENSG00000105443.13	e1061608	CYTH2	-0.0121750434525521	-1.3281535690351103	-0.252861738549017	0.8005128244253	0.93153882248835	-5.88764701836725	0	Exon
ENSG00000188229.5	e564848	TUBB4B	-0.009801506339703371	0.6988024112364281	-0.25286091573078	0.8005134598093391	0.93153882248835	-6.37312976874475	0	Exon
ENSG00000231074.8	e379880	HCG18	-0.00888371367724155	-0.113699670723706	-0.252850032308715	0.8005218640505392	0.9315391066528229	-6.20953646259557	0	Exon
ENSG00000147416.10	e487192	ATP6V1B2	0.00613039241477814	2.29378869367568	0.252849780578583	0.800522058438271	0.9315391066528229	-6.55257236437806	0	Exon
ENSG00000159110.19	e1107142	IFNAR2	0.010817006097581999	-1.18574916097643	0.25284965702217	0.800522153849383	0.9315391066528229	-5.92679258303159	0	Exon
ENSG00000227582.2	e535807	ADGRF5P1	0.0453866260351473	-2.29261057597657	0.252846987246797	0.80052421546904	0.9315391066528229	-5.629576361336531	0	Exon
ENSG00000149930.17	e880426	TAOK2	0.00626909044867824	1.28721810527843	0.25284211088997	0.8005279810302951	0.931540430540407	-6.45861852984504	0	Exon
ENSG00000104957.13	e1027936	CCDC130	0.0070371515567164	-0.0741105378832304	0.252834381662389	0.8005339496104109	0.931543113381072	-6.214183255789719	0	Exon
ENSG00000136997.15	e515516	MYC	-0.0209945160781394	-1.68451379293796	-0.252831248875146	0.800536368780657	0.931543113381072	-5.807529228106589	0	Exon
ENSG00000140612.13	e846614	SEC11A	-0.005219371225040979	1.0608504550359399	-0.25282891608446	0.8005381701866541	0.931543113381072	-6.420862273989661	0	Exon
ENSG00000167526.13	e909002	RPL13	0.00529205296405383	4.39589858412384	0.25282549134697196	0.8005408148076171	0.931543132864612	-6.69194943486292	0	Exon
ENSG00000067221.13	e838514	STOML1	0.0074278951917755905	0.22312258598200102	0.252816227303167	0.8005479686183629	0.9315462272454441	-6.284375712801451	0	Exon
ENSG00000130997.16	e276451	POLN	-0.0115596073125152	-1.69468992065257	-0.25281524158927804	0.800548729799972	0.9315462272454441	-5.774210718093211	0	Exon
ENSG00000010671.15	e1162837	BTK	0.0180485374491095	-2.95457995954988	0.25280115239893397	0.800559609684272	0.931553005089823	-5.497648232548361	0	Exon
ENSG00000260565.6	e861131		0.009586835226143559	1.83259358618444	0.25280089256898897	0.80055981032922	0.931553005089823	-6.51658260760952	0	Exon
ENSG00000151914.19	e397321	DST	0.004925667004682221	2.3681289617911	0.252793114870891	0.8005658164014929	0.93155426621473	-6.5636690340931905	0	Exon
ENSG00000064313.11	e513534	TAF2	0.00894980145503212	-1.00983081507242	0.252784819884203	0.8005722219459592	0.93155426621473	-5.98546671197271	0	Exon
ENSG00000171045.14	e519263	TSNARE1	-0.00943128738192646	-1.25560102171144	-0.25278379339714	0.8005730146194779	0.93155426621473	-5.90483612151646	0	Exon
ENSG00000101181.17	e1099910	MTG2	0.0113025979597407	-1.07991938671109	0.252783049833398	0.800573588814168	0.93155426621473	-5.961663912651429	0	Exon
ENSG00000120868.13	e727995	APAF1	0.0132268113298301	-1.94903387954582	0.25277825140799803	0.800577294256166	0.93155426621473	-5.712029456532509	0	Exon
ENSG00000104885.17	e1010157	DOT1L	0.0108513619436239	-0.99399595105922	0.252773702538573	0.8005808069901079	0.93155426621473	-5.97798669989369	0	Exon
ENSG00000174227.15	e274247	PIGG	0.0143746387603461	-2.38758172159616	0.252773225250143	0.800581175562643	0.93155426621473	-5.58688126501026	0	Exon
ENSG00000133958.13	e799920	UNC79	0.00798368049227236	-0.42127313696358504	0.252772264612771	0.800581917387908	0.93155426621473	-6.14075493951519	0	Exon
ENSG00000129255.15	e920848	MPDU1	-0.00891859137280621	-0.626403449783168	-0.252759842500721	0.800591510031768	0.931558219583018	-6.08260347524732	0	Exon
ENSG00000101204.16	e1101204	CHRNA4	0.0220065500985201	-3.23520647719742	0.252758468608538	0.800592570985122	0.931558219583018	-5.361997996673661	0	Exon
ENSG00000181381.13	e314967	DDX60L	0.0195785039402974	-3.1570982046390497	0.252757655755592	0.800593198690345	0.931558219583018	-5.390890258066981	0	Exon
ENSG00000155324.9	e347274	GRAMD3	0.00869174102177321	1.08297002678679	0.252749126885572	0.8005997849032851	0.9315619573930591	-6.42899075116501	0	Exon
ENSG00000149927.17	e880560	DOC2A	0.0126342011401454	-1.99953138133369	0.252746689815954	0.800601666873783	0.9315619573930591	-5.711384306433869	0	Exon
ENSG00000117425.13	e33085	PTCH2	0.021726386292315	-3.4755260941752404	0.25273886925668104	0.8006077061271719	0.931565731987963	-5.3251886361143494	0	Exon
ENSG00000003393.14	e179373	ALS2	0.0113327965058954	-1.61276914230988	0.252735682913798	0.800610166713201	0.931565731987963	-5.8070399779612005	0	Exon
ENSG00000226124.6	e177097	FTCDNL1	-0.0094276182311895	-0.52608077282741	-0.252722538400434	0.800620317307172	0.9315664889020919	-6.109550023163299	0	Exon
ENSG00000273245.1	e134764		0.0104664980114238	-1.4695127441706397	0.252721985644424	0.800620744162955	0.9315664889020919	-5.8583478885400595	0	Exon
ENSG00000266714.6	e973753	MYO15B	-0.0116827312247638	0.00326147166329555	-0.252721354289066	0.8006212317157311	0.9315664889020919	-6.23241668140707	0	Exon
ENSG00000242265.5	e453838	PEG10	-0.0093677117012058	1.77261213813429	-0.252721228315128	0.800621328996839	0.9315664889020919	-6.5041070994164505	0	Exon
ENSG00000100890.15	e777677	KIAA0391	-0.006542590786703771	-0.13157759508954198	-0.252714711528346	0.8006263614724809	0.9315692866971241	-6.20301147360059	0	Exon
ENSG00000149292.16	e667055	TTC12	0.0187646649500782	-3.08933909600427	0.252699671659258	0.800637975782422	0.93157733790947	-5.418779647599719	0	Exon
ENSG00000146426.17	e420223	TIAM2	-0.0187942275189667	-3.0789156219470097	-0.25269826225129	0.800639064178537	0.93157733790947	-5.43901792862041	0	Exon
ENSG00000163754.17	e255038	GYG1	-0.0109426075567338	-1.6957619747594601	-0.252690287340867	0.800645222701855	0.93157733790947	-5.7978943514001795	0	Exon
ENSG00000131002.11	e1180768	TXLNGY	-0.009956340043068041	-2.98872894503644	-0.252688646156376	0.8006464900872851	0.93157733790947	-5.80317828421561	0	Exon
ENSG00000114416.17	e263300	FXR1	0.00487473353687004	2.1919700524451797	0.252687672237878	0.8006472421846451	0.93157733790947	-6.547996254853969	0	Exon
ENSG00000196208.13	e112075	GREB1	-0.00954784380041279	-0.671242753874269	-0.25268533273884697	0.800649048836624	0.93157733790947	-6.070907186316379	0	Exon
ENSG00000005810.17	e759932	MYCBP2	0.00635430424507159	1.15905045102753	0.252672022858163	0.8006593272635992	0.9315831402865881	-6.4369855215406	0	Exon
ENSG00000088280.18	e16295	ASAP3	0.0121419371502023	-1.81768977012223	0.252669742206318	0.800661088478466	0.9315831402865881	-5.746595722006299	0	Exon
ENSG00000170043.11	e922064	TRAPPC1	0.00755848128308992	0.37413765563935997	0.252668665843734	0.8006619196910841	0.9315831402865881	-6.3117987262540804	0	Exon
ENSG00000108506.11	e964492	INTS2	-0.005912212366288001	0.13800721891353698	-0.252660319459262	0.8006683651291451	0.9315833156305792	-6.26131375349115	0	Exon
ENSG00000174233.11	e701139	ADCY6	0.0116176070739535	-1.8862950397528602	0.25266007432591503	0.800668554431894	0.9315833156305792	-5.72557919405149	0	Exon
ENSG00000183914.14	e921507	DNAH2	-0.022571133670114	-2.93449604921858	-0.252648517227337	0.800677479344913	0.9315833156305792	-5.445959705586881	0	Exon
ENSG00000173065.13	e934628	FAM222B	0.008853442240681941	-1.02716990669638	0.252647391026907	0.8006783490491	0.9315833156305792	-5.97722146268495	0	Exon
ENSG00000181090.18	e565537	EHMT1	0.00685806230179633	-0.344054944317718	0.252646790438547	0.8006788128513779	0.9315833156305792	-6.1503952388755705	0	Exon
ENSG00000196365.11	e1014489	LONP1	0.005877630755728971	0.6471838272615971	0.252642698572714	0.8006819727824591	0.9315833156305792	-6.36122242594844	0	Exon
ENSG00000006740.16	e925143	ARHGAP44	0.0065982869222947	0.20940623922081103	0.252642655260511	0.8006820062301941	0.9315833156305792	-6.28012192095582	0	Exon
ENSG00000204351.11	e384291	SKIV2L	-0.00831833812284778	-0.686148336568621	-0.252639191076096	0.8006846814387758	0.9315833156305792	-6.069291925225261	0	Exon
ENSG00000250510.7	e684179	GPR162	0.0197456738612755	-3.2480919746346	0.252637843230655	0.800685722310005	0.9315833156305792	-5.3930151325695395	0	Exon
ENSG00000129467.13	e774558	ADCY4	-0.0172281096331937	-2.4294534122785603	-0.252626082699093	0.800694804374525	0.9315908248036558	-5.578027616112349	0	Exon
ENSG00000237149.5	e588559	ZNF503-AS2	-0.010593145323524001	-0.9989600010551031	-0.252612795449655	0.8007050654786929	0.9315997057096809	-5.98326908957376	0	Exon
ENSG00000165138.17	e545255	ANKS6	-0.00596083118050998	1.6607739997883302	-0.252607836551423	0.800708895006324	0.931601103608443	-6.498590709190919	0	Exon
ENSG00000168477.17	e385104	TNXB	-0.0139698280322899	-2.16259389526512	-0.252600521348599	0.800714544207734	0.9316046186276709	-5.6531861247355195	0	Exon
ENSG00000090989.17	e289470	EXOC1	0.0054914170478560205	0.7640750695609051	0.252595995997013	0.8007180389380241	0.9316056269768891	-6.379033533949911	0	Exon
ENSG00000177374.12	e912916	HIC1	0.014850431744946999	-0.10025275854029	0.252589147110941	0.8007233280395721	0.931606682779908	-6.2174342092767	0	Exon
ENSG00000157538.13	e1109777	DSCR3	0.00690563493545203	-0.318030812526643	0.252587732068692	0.800724420817274	0.931606682779908	-6.16376268512853	0	Exon
ENSG00000176225.12	e1003890	RTTN	-0.0078118538511913905	-0.00444053969822717	-0.25258205382457605	0.8007288058906742	0.931606682779908	-6.233850358783621	0	Exon
ENSG00000223482.7	e591095	NUTM2A-AS1	-0.0119844267823673	-0.294608030048854	-0.252581208590005	0.8007294586309609	0.931606682779908	-6.16082838180953	0	Exon
ENSG00000168487.17	e488099	BMP1	0.0105424088200451	-1.39856873843932	0.25256591645957	0.80074126814556	0.93161736488903	-5.86593980963996	0	Exon
ENSG00000139117.13	e696440	CPNE8	0.0120636001998278	-0.7007692718642988	0.252560978960499	0.800745081192863	0.931618743519257	-6.06245012293844	0	Exon
ENSG00000166199.12	e627861	ALKBH3	0.008511503939049229	-0.24723836282177197	0.252549453680252	0.8007539817576429	0.9316260411416211	-6.176786820293831	0	Exon
ENSG00000106477.18	e470415	CEP41	-0.0109888251482585	-1.62808849961586	-0.252536618205655	0.8007638941695758	0.9316345159316629	-5.824708228690151	0	Exon
ENSG00000038358.14	e896877	EDC4	0.00612853638911488	0.146481012040088	0.252517505113242	0.800778654637532	0.931647303701496	-6.267658060861581	0	Exon
ENSG00000171903.16	e1030848	CYP4F11	0.0199014527833183	-3.0372275479140196	0.252514236461218	0.800781178926595	0.931647303701496	-5.432365436868349	0	Exon
ENSG00000149923.13	e880972	PPP4C	0.00605069080918443	0.5912701604640699	0.252512176081718	0.8007827701014599	0.931647303701496	-6.3515534394062	0	Exon
ENSG00000127616.17	e1022863	SMARCA4	-0.0062818413001078394	0.737913966589471	-0.252507001064693	0.8007867666295571	0.931648895670982	-6.37887021137553	0	Exon
ENSG00000144535.19	e192264	DIS3L2	0.005636414512219239	0.669824878857709	0.25249832987090803	0.800793463173772	0.931650716032621	-6.363766421232411	0	Exon
ENSG00000143248.12	e79782	RGS5	-0.00865609229115557	2.6413065537675497	-0.25249575459192397	0.8007954519995971	0.931650716032621	-6.584552123280951	0	Exon
ENSG00000119943.11	e596102	PYROXD2	-0.0185135285512164	-2.9146443470676897	-0.252494765514389	0.800796215840658	0.931650716032621	-5.44988202064419	0	Exon
ENSG00000084234.16	e676964	APLP2	0.004323025781664521	2.80602511875663	0.25247834833328503	0.8008088944671709	0.9316567153720109	-6.5975496225549195	0	Exon
ENSG00000182919.14	e661254	C11orf54	-0.007489096345052479	0.387000077188956	-0.25247766086511897	0.800809425384807	0.9316567153720109	-6.31059936994282	0	Exon
ENSG00000100918.12	e773244	REC8	-0.0131060387387489	-2.04595188697921	-0.25247712289296204	0.80080984084979	0.9316567153720109	-5.67816143347798	0	Exon
ENSG00000240207.6	e258502		-0.0190661331943331	-3.02814876802337	-0.252472110241705	0.8008137120213871	0.9316567153720109	-5.432026481758361	0	Exon
ENSG00000177169.9	e746216	ULK1	-0.00815376049342688	2.01742025856968	-0.25247107238878796	0.800814513535318	0.9316567153720109	-6.53461399955308	0	Exon
ENSG00000131652.13	e861957	THOC6	-0.0161752059505391	-2.8221674531057594	-0.252464349873674	0.8008197052100859	0.9316596976764101	-5.4742099906663	0	Exon
ENSG00000152683.14	e119760	SLC30A6	-0.00758142464321424	-0.580739350811671	-0.252451494238136	0.8008296334055429	0.931666576032889	-6.089162368923559	0	Exon
ENSG00000155657.25	e170223	TTN	0.0232791367598957	-3.57144314038766	0.252449719477022	0.80083100402684	0.931666576032889	-5.3086541300056505	0	Exon
ENSG00000118514.13	e413697	ALDH8A1	0.0180768374492399	-1.64382835493896	0.252446484614407	0.800833502264133	0.931666576032889	-5.801884868613381	0	Exon
ENSG00000163803.12	e118606	PLB1	-0.0232474108445111	-3.64151238941914	-0.252434961472775	0.800842401435242	0.931671481742854	-5.2914571727760995	0	Exon
ENSG00000103197.16	e859412	TSC2	-0.0077709794173313595	-0.398605617680188	-0.25243118863278896	0.800845315155706	0.931671481742854	-6.13655442005707	0	Exon
ENSG00000106100.10	e434127	NOD1	0.0208153867725661	-3.2819868640546	0.252428609786839	0.8008473067700559	0.931671481742854	-5.3538110356758795	0	Exon
ENSG00000005206.16	e1010452	SPPL2B	0.01131606358551	-1.6575485922953899	0.252426506225467	0.8008489313283191	0.931671481742854	-5.79690822155554	0	Exon
ENSG00000169925.16	e561053	BRD3	-0.00864142267594039	-0.962236511499692	-0.25242180629822897	0.800852561035683	0.931671481742854	-5.98766626631652	0	Exon
ENSG00000160789.19	e73682	LMNA	-0.0107691664104909	0.364469147334823	-0.25242060536293104	0.8008534885068391	0.931671481742854	-6.30935452289958	0	Exon
ENSG00000118482.11	e398487	PHF3	-0.0182768871681733	-3.18269169291951	-0.252407901071725	0.8008632999299871	0.931678004334722	-5.37319381058493	0	Exon
ENSG00000103064.13	e897909	SLC7A6	-0.0194450923683857	-3.33509997034328	-0.25240653911088695	0.8008643517633921	0.931678004334722	-5.34440881972942	0	Exon
ENSG00000140750.16	e876203	ARHGAP17	0.009047588436773809	-0.8063637240390821	0.252400993270506	0.800868634783216	0.9316796904237579	-6.031340569948241	0	Exon
ENSG00000082293.12	e398852	COL19A1	-0.0177600122853492	-3.15111814945652	-0.252396239737823	0.80087230591326	0.9316796904237579	-5.39528464376572	0	Exon
ENSG00000101109.11	e1093411	STK4	0.00903950705378051	-1.24134479087537	0.25239239088818105	0.800875278364251	0.9316796904237579	-5.9182995196379995	0	Exon
ENSG00000255036.6	e544500		-0.01968747601897	-3.29299966895606	-0.252389800923729	0.800877278584937	0.9316796904237579	-5.3520629232179004	0	Exon
ENSG00000205959.3	e280023		-0.0163789177442259	-2.7706108165596497	-0.252387646515709	0.8008789424278789	0.9316796904237579	-5.492665730081611	0	Exon
ENSG00000161217.11	e272582	PCYT1A	-0.0104954547089367	-1.43080707425973	-0.25237581426732897	0.800888080454479	0.931680389710587	-5.86104927004547	0	Exon
ENSG00000184436.11	e1121183	THAP7	0.00761995753322915	-0.36470191586397604	0.25237474645354996	0.800888905126708	0.931680389710587	-6.1501575832095	0	Exon
ENSG00000111731.12	e692235	C2CD5	0.00832124203230455	-0.448195523919911	0.25237211288786104	0.800890939029572	0.931680389710587	-6.134957403173879	0	Exon
ENSG00000154175.16	e237742	ABI3BP	-0.0267627721128161	-3.61866509291516	-0.25236967437796104	0.800892822292052	0.931680389710587	-5.30699349321179	0	Exon
ENSG00000156990.14	e202707	RPUSD3	0.00866983945655157	-0.4341613299282271	0.252367113801503	0.8008947998278492	0.931680389710587	-6.1361455008992	0	Exon
ENSG00000086232.12	e427567	EIF2AK1	0.004424803866690879	2.96838186882372	0.25236554031670605	0.80089601503239	0.931680389710587	-6.608446592696789	0	Exon
ENSG00000103034.14	e891789	NDRG4	0.00529863908420538	3.61214622493469	0.25236304600660897	0.8008979413926078	0.931680389710587	-6.647501385894281	0	Exon
ENSG00000138081.20	e125308	FBXO11	0.00499445734456902	1.3301119916249	0.252347306739996	0.8009100968848349	0.9316914726482829	-6.45816742651789	0	Exon
ENSG00000196295.11	e434341		0.0145959462491973	-2.34666142023462	0.252326514849849	0.8009261546105909	0.931707094931317	-5.60707002407295	0	Exon
ENSG00000103275.19	e856953	UBE2I	-0.00577803806295878	0.8688576912915629	-0.25231782465800895	0.80093286613305	0.931711844829402	-6.396325043479309	0	Exon
ENSG00000259959.1	e287251		-0.005888010005101921	1.40230231231859	-0.252313600806628	0.8009361282612308	0.9317125820866491	-6.4703918439297405	0	Exon
ENSG00000263001.5	e446532	GTF2I	-0.011568849645111	-0.28934999938234	-0.252307333136442	0.80094096886021	0.9317129560366669	-6.16746398673259	0	Exon
ENSG00000137463.4	e308678	MGARP	0.0207905363492046	-3.5028535001319105	0.25230504686351	0.800942734578899	0.9317129560366669	-5.31109696605888	0	Exon
ENSG00000157388.14	e229510	CACNA1D	0.0112711053912107	-1.8092446177461299	0.25230297488944997	0.80094433479263	0.9317129560366669	-5.76320859263	0	Exon
ENSG00000113504.20	e320525	SLC12A7	-0.0148680945669183	-2.57187292049939	-0.252288445279756	0.80095555623126	0.9317229520617659	-5.53124591205478	0	Exon
ENSG00000250802.6	e337258	ZBED3-AS1	-0.0185881421663123	-3.0591691689741896	-0.25228077537557103	0.8009614798315858	0.931725237820233	-5.40007321311898	0	Exon
ENSG00000150722.10	e172901	PPP1R1C	0.0208268654482111	-3.1872989085122003	0.252277467682745	0.800964034423799	0.931725237820233	-5.40933860524108	0	Exon
ENSG00000162819.11	e99110	BROX	-0.0053152400970317894	0.9430156972670729	-0.252269693210587	0.8009700388005381	0.931725237820233	-6.40575151430562	0	Exon
ENSG00000136718.9	e153318	IMP4	-0.0075408983908253095	-0.262734336111128	-0.252267836425962	0.8009714728333258	0.931725237820233	-6.17190684069934	0	Exon
ENSG00000136925.14	e544848	TSTD2	-0.00984769790518747	-1.31190469109362	-0.252265877341183	0.8009729858753492	0.931725237820233	-5.888522135105831	0	Exon
ENSG00000165819.11	e769152	METTL3	-0.00820285205155953	-0.131147393724128	-0.25226548157974804	0.8009732915302479	0.931725237820233	-6.207191323578679	0	Exon
ENSG00000147121.15	e1151079	KRBOX4	-0.007144932395074741	0.0569643145407436	-0.252255270566904	0.800981177721296	0.931728806414597	-6.24698517040396	0	Exon
ENSG00000188313.12	e254681	PLSCR1	0.0123564286094021	-0.397411215991785	0.252254251563851	0.800981964721007	0.931728806414597	-6.1432527107563795	0	Exon
ENSG00000159423.16	e13202	ALDH4A1	0.0084433829385763	3.7624607769590597	0.252242410416841	0.8009911099285799	0.931728806414597	-6.656668514046639	0	Exon
ENSG00000121964.14	e155977	GTDC1	0.007185611002785759	-0.162749340655263	0.252235118284645	0.800996741834328	0.931728806414597	-6.1921893352836905	0	Exon
ENSG00000121964.14	e156061	GTDC1	0.007185611002785759	-0.162749340655263	0.252235118284645	0.800996741834328	0.931728806414597	-6.1921893352836905	0	Exon
ENSG00000162551.13	e15156	ALPL	-0.0184535484182311	-2.54523324945914	-0.252223203782696	0.8010059437403199	0.931728806414597	-5.55588939299378	0	Exon
ENSG00000102967.11	e901936	DHODH	0.0126660138403332	-2.0862289877777997	0.25221835815441	0.8010096861636821	0.931728806414597	-5.67091029817411	0	Exon
ENSG00000181827.14	e827957	RFX7	-0.0143836074580334	-2.48251026012078	-0.252213367852512	0.801013540327586	0.931728806414597	-5.563815206959831	0	Exon
ENSG00000158528.11	e453862	PPP1R9A	0.00523140842765876	2.4722421732229	0.252208439877351	0.8010173463594019	0.931728806414597	-6.56751752174752	0	Exon
ENSG00000149294.16	e666650	NCAM1	0.00978513308599338	-0.97868114999291	0.252206939792337	0.8010185049236691	0.931728806414597	-5.99322045405806	0	Exon
ENSG00000108654.12	e967352	DDX5	-0.0328802016474131	-3.6928542463206697	-0.252206869748055	0.8010185590211489	0.931728806414597	-5.3003503785863	0	Exon
ENSG00000065802.11	e196291	ASB1	0.0057813976665108	0.632379367033094	0.252201455185809	0.8010227408667611	0.931728806414597	-6.3584036130594095	0	Exon
ENSG00000104695.12	e492622	PPP2CB	-0.0211464340752002	-3.3339837019901	-0.25219689613657004	0.801026261975806	0.931728806414597	-5.34599202492534	0	Exon
ENSG00000163719.19	e202019	MTMR14	-0.00579275008943319	0.638467878387971	-0.252195699358234	0.801027186289159	0.931728806414597	-6.359995907922231	0	Exon
ENSG00000121064.12	e961027	SCPEP1	0.0134515732991753	-2.2799652254619303	0.252186638698743	0.801034184159327	0.931728806414597	-5.62223262736645	0	Exon
ENSG00000121064.12	e961040	SCPEP1	0.0134515732991753	-2.2799652254619303	0.252186638698743	0.801034184159327	0.931728806414597	-5.62223262736645	0	Exon
ENSG00000121064.12	e961053	SCPEP1	0.0134515732991753	-2.2799652254619303	0.252186638698743	0.801034184159327	0.931728806414597	-5.62223262736645	0	Exon
ENSG00000121064.12	e961067	SCPEP1	0.0134515732991753	-2.2799652254619303	0.252186638698743	0.801034184159327	0.931728806414597	-5.62223262736645	0	Exon
ENSG00000121064.12	e961079	SCPEP1	0.0134515732991753	-2.2799652254619303	0.252186638698743	0.801034184159327	0.931728806414597	-5.62223262736645	0	Exon
ENSG00000121064.12	e961084	SCPEP1	0.0134515732991753	-2.2799652254619303	0.252186638698743	0.801034184159327	0.931728806414597	-5.62223262736645	0	Exon
ENSG00000121064.12	e961097	SCPEP1	0.0134515732991753	-2.2799652254619303	0.252186638698743	0.801034184159327	0.931728806414597	-5.62223262736645	0	Exon
ENSG00000121064.12	e961105	SCPEP1	0.0134515732991753	-2.2799652254619303	0.252186638698743	0.801034184159327	0.931728806414597	-5.62223262736645	0	Exon
ENSG00000114439.18	e238732	BBX	-0.00683541414395812	0.292996796453762	-0.252167492438356	0.801048971551153	0.9317369300796721	-6.2907259394391	0	Exon
ENSG00000180902.17	e199313	D2HGDH	-0.0198397156047609	-3.61261038202963	-0.252163224346007	0.801052267972461	0.9317369300796721	-5.28442877674441	0	Exon
ENSG00000180353.10	e243145	HCLS1	-0.0173805403955132	-2.7515224792552	-0.252161881889351	0.8010533048070699	0.9317369300796721	-5.55120013442045	0	Exon
ENSG00000103932.11	e817778	RPAP1	0.0101164335131576	-1.1584466959825401	0.252161232920565	0.8010538060325391	0.9317369300796721	-5.9357151594682405	0	Exon
ENSG00000182985.16	e667907	CADM1	0.00590576039211847	1.66639628413356	0.252160579845333	0.80105431042967	0.9317369300796721	-6.49936853334033	0	Exon
ENSG00000179630.10	e754607	LACC1	-0.0190370846075909	-2.7723196650553596	-0.252149247406515	0.801063062956177	0.9317403031070469	-5.48928612234775	0	Exon
ENSG00000094841.13	e1160738	UPRT	0.00797105881335946	-0.9341453740005601	0.25214545730735	0.8010659902172329	0.9317403031070469	-6.00593820988413	0	Exon
ENSG00000067798.14	e722663	NAV3	-0.00627927159263354	1.2947283498259	-0.25214510603017004	0.8010662615242621	0.9317403031070469	-6.457085599051269	0	Exon
ENSG00000068724.15	e124908	TTC7A	-0.00562255536934109	1.52045531402215	-0.25214321234655	0.801067724100977	0.9317403031070469	-6.48418802868669	0	Exon
ENSG00000131459.12	e371444	GFPT2	-0.0121913544165324	-1.03885498609424	-0.252122378122678	0.801083815351866	0.931755961968187	-5.9712109670660904	0	Exon
ENSG00000088682.13	e890155	COQ9	-0.00506054675474744	1.16908834547621	-0.252114552439105	0.801089859517208	0.9317599348068639	-6.440892447639801	0	Exon
ENSG00000160058.18	e23688	BSDC1	-0.00459079013227625	1.48667366817771	-0.252097634925274	0.801102925796918	0.931770756008497	-6.4779356210058	0	Exon
ENSG00000066468.21	e604064	FGFR2	0.018092337052494	-3.0818968655475096	0.252095216381076	0.801104793769512	0.931770756008497	-5.41124957367293	0	Exon
ENSG00000198756.10	e87118	COLGALT2	0.0167631680404315	-2.2299341267705604	0.25208966531412197	0.8011090811633041	0.931770756008497	-5.63898449904739	0	Exon
ENSG00000052802.12	e314494	MSMO1	-0.0129723249873986	-1.35697229463826	-0.252088893561062	0.801109677231042	0.931770756008497	-5.9068894278814	0	Exon
ENSG00000242498.7	e849080	ARPIN	0.012014912097948999	-1.8543108572200702	0.252082680565776	0.801114475876497	0.931771836184678	-5.73553377424693	0	Exon
ENSG00000129353.14	e1021992	SLC44A2	-0.00959028420096908	-1.17734142167556	-0.252070136486395	0.801124164396994	0.931771836184678	-5.931234915566959	0	Exon
ENSG00000129353.14	e1022011	SLC44A2	-0.00959028420096908	-1.17734142167556	-0.252070136486395	0.801124164396994	0.931771836184678	-5.931234915566959	0	Exon
ENSG00000268895.5	e1076760	A1BG-AS1	0.0193103369998329	-3.21677960536328	0.25206998582821	0.8011242807592399	0.931771836184678	-5.36997468793473	0	Exon
ENSG00000196923.13	e368575	PDLIM7	0.0179812945437055	-3.07601258445378	0.252069844111684	0.801124390215317	0.931771836184678	-5.4221003232671	0	Exon
ENSG00000133316.15	e639138	WDR74	-0.00779478125859222	-0.45410371147446704	-0.25206599635911	0.801127362064307	0.931771836184678	-6.13573281040926	0	Exon
ENSG00000119684.15	e793696	MLH3	0.009509892414938891	-1.4671826490010402	0.252063868428111	0.8011290055936771	0.931771836184678	-5.84489180599209	0	Exon
ENSG00000103811.15	e843876	CTSH	-0.0171564321307971	0.40441161290501	-0.252047956601144	0.801141295284731	0.9317830727958419	-6.31438704653076	0	Exon
ENSG00000161204.11	e265265	ABCF3	-0.00992101647370996	-1.18699708937641	-0.252024803899417	0.8011591776408009	0.931797756740793	-5.951264114905539	0	Exon
ENSG00000161204.11	e265267	ABCF3	-0.00992101647370996	-1.18699708937641	-0.252024803899417	0.8011591776408009	0.931797756740793	-5.951264114905539	0	Exon
ENSG00000189212.12	e435773	DPY19L2P1	0.0157804524039858	-1.29780395330188	0.25201063955146397	0.801170117750972	0.9318001060596921	-5.910832522592111	0	Exon
ENSG00000138758.11	e294520	SEPT11	0.00473406003248315	2.8356003666095297	0.252007655904663	0.8011724222337149	0.9318001060596921	-6.5977303584792	0	Exon
ENSG00000132670.20	e1078808	PTPRA	0.00509202781182985	1.6444204211905602	0.252006746904001	0.801173124319957	0.9318001060596921	-6.49761416028052	0	Exon
ENSG00000166197.16	e598214	NOLC1	0.0048093862552518706	1.49450561522782	0.252005983718284	0.8011737137830091	0.9318001060596921	-6.479410998779009	0	Exon
ENSG00000186088.15	e448465	GSAP	0.0147585010254991	-2.37517062632297	0.25200517217574997	0.801174340595623	0.9318001060596921	-5.58891066225258	0	Exon
ENSG00000185483.11	e42459	ROR1	-0.0129140391145133	-0.6926971689677851	-0.251994932166293	0.801182249701787	0.9318062474918559	-6.061220601113419	0	Exon
ENSG00000055609.17	e479345	KMT2C	-0.00420420179464226	1.60547533817317	-0.251986730027893	0.8011885848262571	0.931808576224511	-6.49249168693729	0	Exon
ENSG00000118217.5	e79424	ATF6	0.022735626477575	-3.62350923962462	0.251985533187409	0.801189509236706	0.931808576224511	-5.284685930074519	0	Exon
ENSG00000100418.7	e1136861	DESI1	0.00477600883384919	1.84862631543771	0.251968194418822	0.8012029013107429	0.931821094411452	-6.518306069076821	0	Exon
ENSG00000153933.9	e960936	DGKE	0.00784861017464473	-0.464992746397052	0.251958142528249	0.801210665191308	0.931827066793333	-6.145658771842509	0	Exon
ENSG00000232855.6	e1105558		-0.0199063229849757	-3.1437472852413397	-0.251947795276101	0.801218657223875	0.931831964189363	-5.3958066767555595	0	Exon
ENSG00000002933.7	e477579	TMEM176A	0.0127218501654057	-0.9843138552834979	0.251945883960421	0.8012201334922201	0.931831964189363	-5.99194311181548	0	Exon
ENSG00000116898.11	e26336	MRPS15	0.00459876227999266	1.75451555094147	0.25193859583991896	0.8012257627214499	0.9318354538509419	-6.50383058745982	0	Exon
ENSG00000105677.11	e1042731	TMEM147	-0.00628015064191461	0.37933850532894897	-0.251934815914033	0.8012286822806179	0.931835792120226	-6.315139573144081	0	Exon
ENSG00000133958.13	e799935	UNC79	0.00889691501609856	-0.9009224400025359	0.251900967115783	0.80125482671884	0.931863141031125	-6.01584516425162	0	Exon
ENSG00000173145.11	e593286	NOC3L	0.0107777151895462	-1.56484535461778	0.25189442439209	0.80125988027219	0.931865961044506	-5.82368773983222	0	Exon
ENSG00000224078.12	e809538	SNHG14	0.0079510704008203	0.0334288255569275	0.251886140921262	0.801266278378252	0.931870344750264	-6.23857843016814	0	Exon
ENSG00000103942.12	e845819	HOMER2	0.0128034408328726	-2.10658266380646	0.25187832108853303	0.8012723183851451	0.931874311960336	-5.66383556124574	0	Exon
ENSG00000168439.16	e640494	STIP1	-0.00956066582092048	-0.641642089461912	-0.25186100282122303	0.8012856949866078	0.931886811526476	-6.08812532319713	0	Exon
ENSG00000115423.18	e137500	DNAH6	0.0114766997705587	-0.8684963613647421	0.251847001789166	0.801296509403722	0.93189254384194	-6.022256418378	0	Exon
ENSG00000155749.12	e178756	ALS2CR12	0.0278376242878525	-3.17905704268913	0.251845399515532	0.8012977470045981	0.93189254384194	-5.3985494268936804	0	Exon
ENSG00000128973.12	e834883	CLN6	-0.0139971578523199	-2.3914980629762	-0.251844411016034	0.801298510524773	0.93189254384194	-5.583776460227281	0	Exon
ENSG00000113638.13	e327506	TTC33	0.00542837471280374	3.46035995474327	0.251835939608321	0.801305053875006	0.9318935691004008	-6.63600634026304	0	Exon
ENSG00000111321.10	e682690	LTBR	-0.0163698172410124	-2.61149747362833	-0.251833519130716	0.801306923464455	0.9318935691004008	-5.540447916128451	0	Exon
ENSG00000174373.16	e777863	RALGAPA1	0.0054960244313648704	1.0549021419756701	0.251828377081511	0.8013108952137059	0.9318935691004008	-6.42353870486226	0	Exon
ENSG00000144451.18	e183252	SPAG16	0.0206860858011645	-3.5679658076902996	0.25182610769422303	0.801312648103524	0.9318935691004008	-5.293801898112981	0	Exon
ENSG00000137642.12	e673206	SORL1	0.0078313192433329	0.9095922897461759	0.251815716774274	0.8013206741319508	0.9318935691004008	-6.40115449612238	0	Exon
ENSG00000136720.6	e152848	HS6ST1	-0.0173171964155917	-1.9617998817504498	-0.25181486535590103	0.8013213317751421	0.9318935691004008	-5.70601842271791	0	Exon
ENSG00000129680.15	e1171010	MAP7D3	0.0118339802144025	-1.7811064776102399	0.251811162421256	0.801324191956737	0.9318935691004008	-5.762988745501571	0	Exon
ENSG00000160714.9	e69974	UBE2Q1	-0.00525943779100892	0.7712035121335079	-0.251809023487268	0.8013258440907108	0.9318935691004008	-6.37993564438779	0	Exon
ENSG00000239665.8	e570200		-0.0076132222733807904	-0.470739656278656	-0.251807976720807	0.8013266526239051	0.9318935691004008	-6.1223093991252995	0	Exon
ENSG00000047230.14	e1145770	CTPS2	0.007703521968507421	-0.683220514832536	0.25180593570788196	0.801328229123921	0.9318935691004008	-6.06819531260867	0	Exon
ENSG00000070501.11	e496851	POLB	0.00643975868981666	-0.0510561519635281	0.25180583147930896	0.801328309631197	0.9318935691004008	-6.21923699763883	0	Exon
ENSG00000134285.10	e701554	FKBP11	0.0119636384390068	-1.6207264862268302	0.25178578047023603	0.8013437972867191	0.9319033836661149	-5.824291354365879	0	Exon
ENSG00000142330.19	e196938	CAPN10	-0.008698869762122741	-1.0157774844002199	-0.25178577860129797	0.801343798730314	0.9319033836661149	-5.97035639278428	0	Exon
ENSG00000175279.21	e8651	APITD1	0.0101028043054928	-1.08433766583992	0.25178469491725197	0.801344635783947	0.9319033836661149	-5.9695868567037	0	Exon
ENSG00000070366.13	e912999	SMG6	0.0067714670087976395	0.158849378703255	0.251771214463009	0.8013550483059091	0.93191243540914	-6.266218528765	0	Exon
ENSG00000158552.12	e187284	ZFAND2B	-0.008976756333356659	-0.8538970688415172	-0.251758489589632	0.8013648772374341	0.9319132637503409	-6.02064013467712	0	Exon
ENSG00000147475.14	e493396	ERLIN2	0.0132648804953586	-2.0281932611804	0.251758407103794	0.8013649409511501	0.9319132637503409	-5.69208892848997	0	Exon
ENSG00000137200.12	e390235	CMTR1	0.00625419777506325	0.168744938417341	0.251754204029037	0.801368187492146	0.9319132637503409	-6.272240837469161	0	Exon
ENSG00000145194.17	e265521	ECE2	0.009898903396401629	-0.506761917996278	0.251751769712333	0.8013700678097841	0.9319132637503409	-6.12207181527859	0	Exon
ENSG00000130640.13	e607663	TUBGCP2	0.0129852531496525	-2.19294100610325	0.25175172737235896	0.8013701005140841	0.9319132637503409	-5.67509466512688	0	Exon
ENSG00000038382.17	e322592	TRIO	0.0069538837399182206	0.38369042820563704	0.251747050089701	0.801373713349279	0.9319132637503409	-6.31214778402108	0	Exon
ENSG00000181222.15	e920318	POLR2A	-0.008391111422938571	0.312956726405084	-0.25174646789344696	0.8013741630506691	0.9319132637503409	-6.303004474057469	0	Exon
ENSG00000186312.10	e1145643	CA5BP1	0.0101809422329337	-1.44719699418724	0.25172080536158303	0.801393985429099	0.931933257853808	-5.851395121671421	0	Exon
ENSG00000148444.15	e572371	COMMD3	0.00764634731188569	-0.580552667270744	0.25170586787148697	0.801405523577396	0.9319410027178291	-6.10206893242398	0	Exon
ENSG00000224451.2	e757302	ATP5F1P1	-0.0197751903618051	-3.3301719004605	-0.251705376093595	0.8014059034415669	0.9319410027178291	-5.34716825608856	0	Exon
ENSG00000244754.8	e751579	N4BP2L2	0.00538874827357781	1.3461539460663101	0.251688691889471	0.8014187908551851	0.9319529320098809	-6.4635363581165	0	Exon
ENSG00000106052.13	e433312	TAX1BP1	0.00403569144826001	2.37142442533432	0.251682586298494	0.801423507022761	0.9319534317621291	-6.56349523232862	0	Exon
ENSG00000278053.4	e941511	DDX52	0.00473139156766225	1.633193362682	0.251681328384746	0.8014244786793241	0.9319534317621291	-6.496609173825071	0	Exon
ENSG00000139436.20	e733867	GIT2	-0.00600442082721926	0.8134636861328148	-0.251657479720843	0.8014429002795559	0.93196648341693	-6.38838471689794	0	Exon
ENSG00000155975.9	e485238	VPS37A	0.0184082394300548	-3.27443089009973	0.25165677074869397	0.8014434479178649	0.93196648341693	-5.36255618237257	0	Exon
ENSG00000125740.13	e1057432	FOSB	0.0285759040555294	-0.9681498999146941	0.251653482303779	0.801445988044896	0.93196648341693	-5.992114654921711	0	Exon
ENSG00000144674.16	e212045	GOLGA4	0.0051838233457426	1.2178127861328798	0.251653183811542	0.8014462186124008	0.93196648341693	-6.446867351663611	0	Exon
ENSG00000197102.10	e803722	DYNC1H1	-0.0041592434634939	2.27834626599478	-0.251642213777328	0.801454692323643	0.9319732798683471	-6.55817774788352	0	Exon
ENSG00000076650.6	e1040090	GPATCH1	0.0144629667805006	-2.7832124572549803	0.25163093064336495	0.801463407910633	0.9319795691949541	-5.48191776649276	0	Exon
ENSG00000230470.1	e87199		-0.0253625204903244	-3.8196779578228996	-0.25162614152203	0.801467107245264	0.9319795691949541	-5.25210201246649	0	Exon
ENSG00000198964.13	e580563	SGMS1	-0.0060259992644799395	0.508322718619349	-0.251624081356501	0.8014686986119759	0.9319795691949541	-6.33610689466177	0	Exon
ENSG00000038945.14	e485006	MSR1	-0.0257387607898123	-3.10734850477791	-0.251621597454489	0.8014706172933571	0.9319795691949541	-5.4576713007856394	0	Exon
ENSG00000138286.14	e586592	FAM149B1	0.0088714104230843	-0.7365812991411421	0.251613851119665	0.801476600930192	0.9319834699511859	-6.054511171643941	0	Exon
ENSG00000101216.10	e1101634	GMEB2	-0.00913976465703889	-0.9435667244196669	-0.251605215005346	0.8014832718887429	0.931984221203353	-5.997340191861791	0	Exon
ENSG00000064225.12	e236776	ST3GAL6	0.0083820492151288	0.799721390954119	0.251601603365641	0.801486061700814	0.931984221203353	-6.38319017602442	0	Exon
ENSG00000006837.11	e350936	CDKL3	-0.0180149557958895	-2.7742165367012595	-0.251598951752509	0.801488109941717	0.931984221203353	-5.4687454862377205	0	Exon
ENSG00000215126.10	e535085	CBWD7	0.0227574850970408	-2.61784365020997	0.25159644831414396	0.801490043726148	0.931984221203353	-5.525184351172321	0	Exon
ENSG00000134698.10	e25740	AGO4	0.00687734888492254	-0.278081374278982	0.251595924522796	0.801490448329654	0.931984221203353	-6.16884237158324	0	Exon
ENSG00000106400.11	e459813	ZNHIT1	0.0110652736881442	-0.8639941121383029	0.251592593074167	0.8014930217139921	0.931984221203353	-6.0243201763496605	0	Exon
ENSG00000159256.12	e1108986	MORC3	-0.0116862250098256	-1.96552328604363	-0.251588013362546	0.8014965593251729	0.9319852776006271	-5.72747719482094	0	Exon
ENSG00000108474.16	e926808	PIGL	-0.00936501188836567	-0.7789679381861329	-0.25158420435512197	0.801499501606832	0.931985641740302	-6.04057549317829	0	Exon
ENSG00000066629.16	e802217	EML1	-0.005790745917175429	1.56240878884121	-0.251552970458226	0.8015236284508729	0.93200940246558	-6.487469174172371	0	Exon
ENSG00000115267.5	e162771	IFIH1	0.0143509605108771	-1.8173775544230601	0.25154857820751503	0.801527021291168	0.93200940246558	-5.75744255058113	0	Exon
ENSG00000080573.6	e1020411	COL5A3	-0.0180841050320593	-1.02545632801888	-0.251547540084042	0.8015278232011209	0.93200940246558	-5.97724391043733	0	Exon
ENSG00000175772.10	e147692	LINC01106	-0.0241571308428495	-1.78662288646927	-0.251541799155166	0.8015322578488872	0.932011501825646	-5.79108717230101	0	Exon
ENSG00000141452.9	e992232	C18orf8	0.00908452819338591	-1.20215155071999	0.251530751415544	0.801540791822848	0.93201805279284	-5.92976870959152	0	Exon
ENSG00000183506.16	e1121654	PI4KAP2	-0.0243057979132111	-2.7944791215075697	-0.251527698449174	0.8015431501316709	0.93201805279284	-5.46981111441844	0	Exon
ENSG00000185633.10	e714873	NDUFA4L2	0.0112294617295942	-1.24986586955318	0.251520795618537	0.801548482331523	0.9320211957557378	-5.925566855502	0	Exon
ENSG00000159335.15	e684079	PTMS	-0.0091186096083799	0.47413337874078204	-0.25151145650185397	0.801555696493537	0.932026526990938	-6.32950934713159	0	Exon
ENSG00000074935.13	e408547	TUBE1	0.0089546078572114	-1.18872533239181	0.25148789373337804	0.8015738980365859	0.932040096104322	-5.924290041944129	0	Exon
ENSG00000197136.4	e644662	PCNX3	-0.008749512653044309	-1.05182289265102	-0.251484362771428	0.8015766256097699	0.932040096104322	-5.96176941998667	0	Exon
ENSG00000243978.8	e1165673	RGAG1	-0.0107360699684292	-0.804820782488855	-0.251482576836229	0.801578005197624	0.932040096104322	-6.04923907100496	0	Exon
ENSG00000243978.8	e1165675	RGAG1	-0.0107360699684292	-0.804820782488855	-0.251482576836229	0.801578005197624	0.932040096104322	-6.04923907100496	0	Exon
ENSG00000173406.15	e40036	DAB1	-0.0155017199299436	-2.3179472933552097	-0.25147933100865194	0.801580512515442	0.932040096104322	-5.6080659079293005	0	Exon
ENSG00000198836.8	e270268	OPA1	-0.00474318436147304	2.06101809900233	-0.25145901279913896	0.8015962078531741	0.932051502068483	-6.532129167570879	0	Exon
ENSG00000113387.11	e324396	SUB1	-0.0157586637966478	-2.64968038861828	-0.25145694281689895	0.801597806870155	0.932051502068483	-5.59828130376201	0	Exon
ENSG00000282682.1	e667675	C11orf71	-0.00909467723998099	-0.55854557417548	-0.251456421083993	0.8015982098977908	0.932051502068483	-6.1016514468306	0	Exon
ENSG00000132405.18	e279312	TBC1D14	-0.004610690299044561	1.31743323436208	-0.25144982217538603	0.8016033074197081	0.9320543719496942	-6.46013376635992	0	Exon
ENSG00000172053.16	e221101	QARS	-0.0112065901059141	-1.6719177525892202	-0.25144397098508203	0.8016078273516228	0.9320565702286209	-5.7999367120072804	0	Exon
ENSG00000204860.4	e534656	FAM201A	0.0166432199054669	-2.5874813830762	0.251438572120321	0.801611997876674	0.9320569301667221	-5.53634089433877	0	Exon
ENSG00000108469.14	e974274	RECQL5	0.00791738937334723	-0.29495140213331295	0.251433596493203	0.801615841463352	0.9320569301667221	-6.16280835668236	0	Exon
ENSG00000091409.14	e167379	ITGA6	-0.00945705736144852	-0.19454089646489398	-0.251433359037305	0.801616024894084	0.9320569301667221	-6.19276609350693	0	Exon
ENSG00000124507.10	e388340	PACSIN1	0.0141570158135245	-1.5479269474167099	0.251419895133952	0.801626425553476	0.9320627052525601	-5.837507278688901	0	Exon
ENSG00000176623.11	e505587	RMDN1	-0.00709489898938304	0.18102470521067102	-0.25141936166458106	0.8016268376511321	0.9320627052525601	-6.26761140460417	0	Exon
ENSG00000148737.16	e601286	TCF7L2	0.0166348634458533	-2.4379427062374903	0.25141671807384197	0.8016288797889609	0.9320627052525601	-5.5817807459190405	0	Exon
ENSG00000111321.10	e682720	LTBR	-0.0112905264865506	-0.9636198217280659	-0.251413255952437	0.8016315542326351	0.9320627576912659	-5.99899424791924	0	Exon
ENSG00000139613.11	e712097	SMARCC2	0.00511635851604198	2.01818352368673	0.251408912541741	0.801634909464104	0.932063601683885	-6.533309043762519	0	Exon
ENSG00000204316.12	e975234	MRPL38	0.017619291526973002	-2.83330067310162	0.251402173506784	0.8016401152931899	0.9320665973599741	-5.47428252707638	0	Exon
ENSG00000204580.12	e380687	DDR1	-0.00813555605334062	1.69860383559942	-0.251391227811385	0.801648570739232	0.9320683969424408	-6.503376697574849	0	Exon
ENSG00000172301.10	e937439	COPRS	-0.014430574611625	-2.17252252685442	-0.25138944030635	0.80164995157216	0.9320683969424408	-5.66306307283631	0	Exon
ENSG00000280987.3	e353798		0.0034132640238585302	4.12746752795065	0.251386105005643	0.801652528066169	0.9320683969424408	-6.6778889656816505	0	Exon
ENSG00000134278.15	e989928	SPIRE1	0.0052837408697678796	1.29589725578283	0.251382802239228	0.8016550794298231	0.9320683969424408	-6.457424187166411	0	Exon
ENSG00000111450.13	e745742	STX2	-0.0117035030899903	-1.67715399934679	-0.251371257028476	0.80166399804001	0.9320683969424408	-5.782107846387531	0	Exon
ENSG00000102595.18	e761089	UGGT2	0.00910770665096554	-0.9855932581075358	0.251367761208286	0.8016666985465071	0.9320683969424408	-5.9814974061198605	0	Exon
ENSG00000237994.1	e1148118		-0.0138506673126801	-2.0574272203811397	-0.25136766291421697	0.8016667744783	0.9320683969424408	-5.69293986944488	0	Exon
ENSG00000127663.14	e1013757	KDM4B	-0.00899138050009228	-0.9488864195738059	-0.251365650949052	0.801668328714104	0.9320683969424408	-5.99166893112659	0	Exon
ENSG00000008838.18	e944163	MED24	0.006477111862629671	-0.0873383438651056	0.251359567836448	0.801673027901356	0.9320683969424408	-6.21605974097701	0	Exon
ENSG00000026950.16	e377978	BTN3A1	0.0135691340391267	-1.86094000136482	0.251355892847393	0.80167586682348	0.9320683969424408	-5.74154705757599	0	Exon
ENSG00000120549.17	e572824	KIAA1217	-0.0132946243350992	-2.2263561159660696	-0.251351770275673	0.801679051505498	0.9320683969424408	-5.66509504808543	0	Exon
ENSG00000160190.13	e1112508	SLC37A1	0.0125815201684292	-1.9855066887996102	0.251344276765933	0.8016848402418171	0.9320683969424408	-5.70436611923478	0	Exon
ENSG00000206120.11	e260174	EGFEM1P	0.0145450213028894	-2.4925984801278602	0.251340127528504	0.8016880455324571	0.9320683969424408	-5.573528099602179	0	Exon
ENSG00000214753.2	e638745	HNRNPUL2	-0.00514730576980227	3.0323916187260895	-0.251337809134879	0.801689836495633	0.9320683969424408	-6.611589133689019	0	Exon
ENSG00000159842.14	e911579	ABR	-0.0217630079430564	-3.5582765615843903	-0.25133626696993	0.801691027821362	0.9320683969424408	-5.3091086653009905	0	Exon
ENSG00000127952.16	e447870	STYXL1	-0.009016726465047791	-0.45176452702578707	-0.251335848666847	0.8016913509614709	0.9320683969424408	-6.12271746856238	0	Exon
ENSG00000116754.13	e44141	SRSF11	-0.00505988987548049	1.45420030694408	-0.251334895071618	0.80169208761614	0.9320683969424408	-6.47534805194507	0	Exon
ENSG00000126246.9	e1043163	IGFLR1	-0.0168640624648272	-2.03648211214241	-0.25133484195865696	0.801692128646038	0.9320683969424408	-5.705329177509951	0	Exon
ENSG00000213625.8	e42880	LEPROT	-0.00943097320433948	-0.8494364422311121	-0.25133416992899305	0.801692647790726	0.9320683969424408	-6.029002295375661	0	Exon
ENSG00000135426.15	e710037	TESPA1	-0.0221373354904203	0.48219582886338597	-0.251328724952955	0.8016968540523149	0.9320683969424408	-6.3498638635755995	0	Exon
ENSG00000099326.8	e1077189	MZF1	-0.0152836940657292	-2.6539619399292	-0.251328691883367	0.801696879598697	0.9320683969424408	-5.512393759366059	0	Exon
ENSG00000069966.18	e826545	GNB5	0.00665413497101935	2.5199364233098196	0.25131292604274896	0.8017090587941809	0.9320778791453291	-6.5709591832552805	0	Exon
ENSG00000184743.12	e639947	ATL3	0.00439662750707415	4.3074775728796295	0.25130857927342104	0.8017124167050459	0.9320778791453291	-6.68776609331657	0	Exon
ENSG00000255198.4	e858726	SNHG9	-0.009708713556340459	-0.199810034275087	-0.251307923037891	0.801712923652077	0.9320778791453291	-6.1947164433924495	0	Exon
ENSG00000060971.17	e212669	ACAA1	0.0162678746500587	-2.6937222901883398	0.25129960184209305	0.8017193518475648	0.932079727378207	-5.50625231201066	0	Exon
ENSG00000100883.11	e777352	SRP54	-0.00625615404096148	0.30232211429759903	-0.251296574417887	0.801721690562205	0.932079727378207	-6.29658981295424	0	Exon
ENSG00000165509.13	e1171954	MAGEC3	0.0306807322580644	-2.9931098944271897	0.251293746046459	0.8017238755082511	0.932079727378207	-5.475865681123941	0	Exon
ENSG00000006740.16	e925158	ARHGAP44	-0.0127178854160015	-1.7202337509683099	-0.25129225035392805	0.801725030946758	0.932079727378207	-5.78463657579992	0	Exon
ENSG00000003393.14	e179342	ALS2	-0.0123253403414154	-2.16408140601908	-0.25128074008021	0.801733922771111	0.932087008013897	-5.659779961242031	0	Exon
ENSG00000065150.18	e761463	IPO5	0.00532882485880146	0.768312496187952	0.25126968235562197	0.8017424650201189	0.932088698972343	-6.37921086652124	0	Exon
ENSG00000198399.14	e114343	ITSN2	-0.0211237508255086	-3.53136992391539	-0.25126831973790004	0.8017435176632741	0.932088698972343	-5.30094942170327	0	Exon
ENSG00000010810.17	e408432	FYN	-0.00476143410588254	1.55710979422959	-0.25126348488718	0.801747252662757	0.932088698972343	-6.4864109121143	0	Exon
ENSG00000145242.13	e290789	EPHA5	0.0190418387119344	-3.09626891901735	0.251262259012634	0.801748199671166	0.932088698972343	-5.45060376289104	0	Exon
ENSG00000196405.12	e802416	EVL	0.0160115058103301	-2.7660496991493195	0.251260959020321	0.801749203937098	0.932088698972343	-5.52052172818678	0	Exon
ENSG00000147649.9	e508639	MTDH	-0.00440651231413985	1.8767355139628898	-0.251258435051305	0.801751153746565	0.932088698972343	-6.52040433203908	0	Exon
ENSG00000197081.12	e421603	IGF2R	0.00821328920248595	-0.734137624100891	0.25124922581784603	0.8017582680482851	0.93209391293072	-6.05673355707445	0	Exon
ENSG00000104835.14	e1048477	SARS2	-0.0102143200839124	-1.5842632971090298	-0.251239634428922	0.801765677589653	0.932099470088247	-5.82215427215921	0	Exon
ENSG00000185008.17	e235376	ROBO2	0.00656677564427383	1.02394454647359	0.251232917621786	0.801770866469276	0.932099560353804	-6.41743953155671	0	Exon
ENSG00000145495.14	e322052	MARCH6	-0.00449677736678797	2.45500871774564	-0.251232726483655	0.801771014127768	0.932099560353804	-6.570071249031731	0	Exon
ENSG00000137504.13	e659019	CREBZF	-0.00878911233699636	-1.00497869888429	-0.251222309321374	0.801779061629986	0.9321050386201741	-5.982263814381209	0	Exon
ENSG00000166974.12	e995042	MAPRE2	-0.0178044442358876	-2.6656234007311896	-0.251216538423757	0.8017835197928509	0.9321050386201741	-5.51267634421981	0	Exon
ENSG00000171310.10	e730957	CHST11	-0.00886459502292267	-0.919726782815226	-0.25121641544560996	0.801783614796619	0.9321050386201741	-6.007277249137981	0	Exon
ENSG00000174606.13	e97193	ANGEL2	0.0051285066126778205	1.85195235081959	0.251208262739054	0.801789912977747	0.932109303636042	-6.51495263534013	0	Exon
ENSG00000163873.9	e26513	GRIK3	0.013853165232267	-2.14642409856309	0.25119648033500697	0.801799015218896	0.932113248641545	-5.67609153947782	0	Exon
ENSG00000175581.13	e654436	MRPL48	0.007150238678938979	0.249631863162878	0.251192383161689	0.801802180407764	0.932113248641545	-6.285918453957059	0	Exon
ENSG00000183020.13	e611172	AP2A2	-0.00571806951970484	0.760296435126646	-0.251189490367145	0.8018044151799929	0.932113248641545	-6.380461459313031	0	Exon
ENSG00000109390.11	e308717	NDUFC1	-0.00554386948101953	1.4358213000649598	-0.25118872219978	0.8018050086130419	0.932113248641545	-6.4635444390141705	0	Exon
ENSG00000124608.4	e394726	AARS2	0.0100852150586778	-1.59501143475143	0.251181117023198	0.801810883853373	0.932113248641545	-5.80719494612728	0	Exon
ENSG00000064763.10	e694394	FAR2	0.007322909720072459	0.159980500647629	0.251180951725114	0.801811011551515	0.932113248641545	-6.28383700079718	0	Exon
ENSG00000119403.13	e550231	PHF19	-0.0222680448164478	-3.62842599975914	-0.251180043963316	0.801811712827101	0.932113248641545	-5.29583312720822	0	Exon
ENSG00000107949.16	e606206	BCCIP	-0.00632386781022755	0.47563376486145703	-0.251159951265428	0.8018272351323721	0.932127104197647	-6.32794919771104	0	Exon
ENSG00000065357.19	e711117	DGKA	0.0179555991885596	-3.2296047681439704	0.25115502262475303	0.80183104269005	0.932127104197647	-5.3797143243872	0	Exon
ENSG00000135597.18	e415803	REPS1	-0.00881776854285106	-0.949443941942632	-0.251154173131937	0.801831698955227	0.932127104197647	-5.99566709865989	0	Exon
ENSG00000168702.17	e155657	LRP1B	-0.00683620640956038	0.480573531102188	-0.251149630547297	0.801835208275238	0.932127104197647	-6.33048485624131	0	Exon
ENSG00000240682.9	e247341	ISY1	-0.00622538645827624	0.0305916932949013	-0.25114058580384196	0.801842195696718	0.932127104197647	-6.23843584750289	0	Exon
ENSG00000197102.10	e803777	DYNC1H1	-0.0149176647220656	-2.38750588790614	-0.251139350432881	0.801843150070803	0.932127104197647	-5.59791221770376	0	Exon
ENSG00000132522.15	e919544	GPS2	-0.00814514429726713	-0.7632300827288	-0.251137272296872	0.8018447555156791	0.932127104197647	-6.04316076629148	0	Exon
ENSG00000196792.11	e776131	STRN3	-0.00400890329509578	2.47562367493884	-0.251135849108293	0.8018458549874219	0.932127104197647	-6.57104280211375	0	Exon
ENSG00000165813.17	e601757	CCDC186	0.00725257957801352	-0.0584618899193212	0.25113398224443	0.801847297217176	0.932127104197647	-6.22024227353019	0	Exon
ENSG00000124523.15	e375386	SIRT5	-0.00678791905443945	0.698362632399922	-0.25112583367436303	0.8018535923334159	0.932129628569395	-6.36482180665404	0	Exon
ENSG00000166598.13	e730416	HSP90B1	0.00644117210684716	3.2708500045920497	0.251124363856983	0.801854727831103	0.932129628569395	-6.62718881603948	0	Exon
ENSG00000140416.19	e831063	TPM1	-0.007006892012575029	-0.0854698516280003	-0.251116406329123	0.8018608753738679	0.9321337181273399	-6.217069953151519	0	Exon
ENSG00000163006.11	e147040	CCDC138	-0.00949363766373267	-1.1873836181022601	-0.25110957164507197	0.801866155479882	0.932136799298514	-5.9227625426796	0	Exon
ENSG00000181555.19	e217628	SETD2	-0.0111524025733854	-1.88287645018183	-0.251100790823153	0.80187293907974	0.9321416281942041	-5.72043326398651	0	Exon
ENSG00000099899.14	e1119949	TRMT2A	0.011448399410134	-2.1462827473145403	0.25109616298143106	0.8018765143121851	0.93214272748603	-5.65731639678504	0	Exon
ENSG00000115677.16	e198194	HDLBP	-0.0036598593657787798	2.42635716668572	-0.251089712837416	0.8018814973685872	0.9321433907294542	-6.56780781780391	0	Exon
ENSG00000103194.15	e906339	USP10	0.00783962675254033	-0.600977659027183	0.251088616933732	0.801882344009381	0.9321433907294542	-6.09420858096873	0	Exon
ENSG00000103202.12	e854411	NME4	-0.00623404915786449	0.635909839540127	-0.251076762162654	0.80189150243207	0.932148939705597	-6.35963352630978	0	Exon
ENSG00000198160.14	e43405	MIER1	0.00588407757987155	0.103398067765393	0.25107166583157303	0.8018954396193391	0.932148939705597	-6.253711656807231	0	Exon
ENSG00000142856.16	e42307	ITGB3BP	0.0174388528360447	-2.30047002838226	0.25107059308227303	0.8018962683759681	0.932148939705597	-5.6142021573377505	0	Exon
ENSG00000100629.16	e795953	CEP128	0.0159211309751194	-2.95512690304604	0.251068822952036	0.801897635897432	0.932148939705597	-5.43932099820245	0	Exon
ENSG00000237298.9	e170077	TTN-AS1	0.0155068806448167	-2.1646783521692603	0.251059831756891	0.8019045820919759	0.9321519784303292	-5.652854769255931	0	Exon
ENSG00000101901.11	e1166395	ALG13	0.00977218887831681	-1.19633279644292	0.251058239822124	0.8019058119510931	0.9321519784303292	-5.92352877508769	0	Exon
ENSG00000117228.9	e48564	GBP1	-0.0284313747912546	-2.9376968647664703	-0.251053020122233	0.8019098444662031	0.9321519784303292	-5.473809034232151	0	Exon
ENSG00000125826.19	e1077408	RBCK1	-0.00772771324414422	0.408674687871559	-0.251051824188041	0.801910768394147	0.9321519784303292	-6.31685363276316	0	Exon
ENSG00000103021.9	e891657	CCDC113	0.0116364968246504	-1.04992045834502	0.25104014221354504	0.8019197934059329	0.9321532991828481	-5.98560651227357	0	Exon
ENSG00000103021.9	e891674	CCDC113	0.0116364968246504	-1.04992045834502	0.25104014221354504	0.8019197934059329	0.9321532991828481	-5.98560651227357	0	Exon
ENSG00000103021.9	e891678	CCDC113	0.0116364968246504	-1.04992045834502	0.25104014221354504	0.8019197934059329	0.9321532991828481	-5.98560651227357	0	Exon
ENSG00000135372.8	e626375	NAT10	-0.00790243007946921	-0.7883513648073129	-0.251029057659609	0.8019283568997609	0.9321601967327242	-6.04139519073297	0	Exon
ENSG00000173486.12	e640816	FKBP2	0.00462764489660233	1.9334156537087699	0.251004429376886	0.8019473838354421	0.9321792568850009	-6.52386214693153	0	Exon
ENSG00000182307.12	e523994	C8orf33	-0.00648188822999481	0.373791077904905	-0.250994993839431	0.8019546734274828	0.9321805308065442	-6.31068745397544	0	Exon
ENSG00000013563.13	e1176553	DNASE1L1	-0.00878205609650388	-0.804543604438149	-0.250992982968916	0.80195622696345	0.9321805308065442	-6.0385154335788	0	Exon
ENSG00000130638.15	e1139607	ATXN10	-0.0050396643485691	2.06783455994649	-0.250992799367858	0.801956368807952	0.9321805308065442	-6.53483114899255	0	Exon
ENSG00000136044.11	e731401	APPL2	-0.00816800396697798	-0.596502148283591	-0.25098375826136304	0.801963353695442	0.9321832139239301	-6.085460075012049	0	Exon
ENSG00000113649.11	e357736	TCERG1	-0.00667943216306174	0.299578789498858	-0.250982393356052	0.8019644081816949	0.9321832139239301	-6.297621693615639	0	Exon
ENSG00000205209.7	e1040784	SCGB2B2	-0.0127036237406133	-2.26532701496159	-0.250979600131183	0.801966566147338	0.9321832139239301	-5.6132465725177	0	Exon
ENSG00000196557.11	e856717	CACNA1H	0.009876079027368999	0.0666777837022552	0.25097328746250197	0.8019714431401959	0.932184683084017	-6.25174577083026	0	Exon
ENSG00000111785.18	e731823	RIC8B	-0.00860435888985874	0.21343946432740196	-0.25096658740410605	0.8019766194280841	0.932184683084017	-6.28611869874149	0	Exon
ENSG00000104129.9	e816814	DNAJC17	-0.00873961235329218	-1.20815891612007	-0.250961930988874	0.8019802168564599	0.932184683084017	-5.922441638504961	0	Exon
ENSG00000116663.10	e9356	FBXO6	0.0101763265012802	-0.8730007167434859	0.25095777139436604	0.801983430457302	0.932184683084017	-6.023807053310519	0	Exon
ENSG00000101096.19	e1096957	NFATC2	0.0113881105674498	-1.40681649540523	0.250955610726841	0.8019850997374409	0.932184683084017	-5.86438445620521	0	Exon
ENSG00000133114.17	e754799	GPALPP1	0.00520853850333481	1.2070341123051598	0.250953358226739	0.801986839966203	0.932184683084017	-6.443145233956961	0	Exon
ENSG00000138735.15	e306101	PDE5A	0.021113064949606006	-3.25235000114067	0.25095013959161	0.801989326609943	0.932184683084017	-5.37753126874642	0	Exon
ENSG00000177731.15	e929065	FLII	-0.00649047533040276	0.45208645063921005	-0.250950059155767	0.8019893887528579	0.932184683084017	-6.3282399932708895	0	Exon
ENSG00000134852.14	e289282	CLOCK	-0.0101716649291329	-1.02487483142217	-0.250945691320073	0.8019927632459081	0.932184683084017	-5.9820101209026095	0	Exon
ENSG00000143198.12	e80232	MGST3	-0.00763162212572607	1.31283166014081	-0.250939587586573	0.80199747886134	0.932184683084017	-6.44703991082348	0	Exon
ENSG00000239382.10	e1044160	ALKBH6	0.0112965708632197	-1.92238415441342	0.250937525516516	0.801999071974697	0.932184683084017	-5.72870109974467	0	Exon
ENSG00000065809.13	e570630	FAM107B	-0.018585926822054	-3.2316199000282	-0.250933270899232	0.80200235900803	0.932184683084017	-5.39879548462474	0	Exon
ENSG00000161513.11	e971998	FDXR	0.0168758972610535	-2.76116371635825	0.250931941731102	0.802003385897812	0.932184683084017	-5.48723052889309	0	Exon
ENSG00000147642.16	e512487	SYBU	-0.0071690094216490296	0.910708887580529	-0.250923791257234	0.802009682804973	0.932184683084017	-6.402762220044759	0	Exon
ENSG00000176148.15	e625700	TCP11L1	0.006059445756172129	0.367663636479193	0.25092375016985896	0.80200971454836	0.932184683084017	-6.30958297674877	0	Exon
ENSG00000197619.13	e1068901	ZNF615	-0.0110713276920621	-1.87134695314327	-0.250921706060257	0.8020112937921241	0.932184683084017	-5.7449326305218	0	Exon
ENSG00000111731.12	e692208	C2CD5	0.00541161420829475	1.08649764756452	0.250916947612065	0.802014970090134	0.932184683084017	-6.426533506057369	0	Exon
ENSG00000161204.11	e265256	ABCF3	-0.00988181686356328	-1.18490119879753	-0.250916696039675	0.802015164450905	0.932184683084017	-5.95164558466711	0	Exon
ENSG00000141027.20	e926642	NCOR1	0.00447725083325029	1.46467171291747	0.250906338500714	0.802023166529131	0.9321896295843392	-6.4795795629274595	0	Exon
ENSG00000130939.18	e8216	UBE4B	-0.0213394536116823	-3.57345096420218	-0.250904380014568	0.802024679628302	0.9321896295843392	-5.29468699508938	0	Exon
ENSG00000243725.6	e39612	TTC4	0.008470070748310979	-0.619461287612909	0.250894798394043	0.8020320822658679	0.9321942909356881	-6.0941982903217395	0	Exon
ENSG00000182165.17	e450809	TP53TG1	-0.0106306524710897	-1.36239794518971	-0.250892381503672	0.8020339495272991	0.9321942909356881	-5.886903396840121	0	Exon
ENSG00000145817.16	e357263	YIPF5	-0.00490411116626096	0.9809026051886329	-0.25088608529629	0.802038813909328	0.932196888254199	-6.411839244506219	0	Exon
ENSG00000105483.16	e1061316	CARD8	-0.0143251867842392	-2.14246357525497	-0.250877226394473	0.802045658214528	0.932200277519888	-5.65009219254802	0	Exon
ENSG00000099330.8	e1032620	OCEL1	-0.0163965464379836	-2.4937697361426	-0.250875503367448	0.8020469894109641	0.932200277519888	-5.55099639455843	0	Exon
ENSG00000072274.12	e272349	TFRC	-0.0101690694367804	-0.0425368272530213	-0.250856173747705	0.8020619233549151	0.932211134455771	-6.22264860497561	0	Exon
ENSG00000088538.12	e225318	DOCK3	-0.006588958668265079	0.553215731351966	-0.250853750528493	0.8020637955241221	0.932211134455771	-6.34766196890949	0	Exon
ENSG00000206560.11	e206662	ANKRD28	-0.0115205111660104	-1.64545919149873	-0.250850705964567	0.802066147743321	0.932211134455771	-5.79359518239931	0	Exon
ENSG00000197226.12	e371099	TBC1D9B	0.00584484680716615	0.9908059995974721	0.250848562557668	0.802067803732903	0.932211134455771	-6.41370949344472	0	Exon
ENSG00000139364.10	e745077	TMEM132B	-0.00553959566810248	1.08864481972467	-0.250846393790353	0.802069479316774	0.932211134455771	-6.43095886794873	0	Exon
ENSG00000198707.14	e724718	CEP290	-0.00857015775342871	-0.625576739814927	-0.250841030772154	0.8020736227743229	0.9322128937539129	-6.08134920984259	0	Exon
ENSG00000138794.9	e303869	CASP6	0.0171854065701015	-3.0022285749922095	0.25082610285036	0.8020851560874229	0.932218661806654	-5.42213438971276	0	Exon
ENSG00000139220.16	e723989	PPFIA2	0.00950224860576056	-0.46197975566722105	0.250817772412672	0.802091592202803	0.932218661806654	-6.12958406141482	0	Exon
ENSG00000137642.12	e673215	SORL1	0.00673888561606133	1.67328527539722	0.25080952802585604	0.802097961848354	0.932218661806654	-6.50080454918562	0	Exon
ENSG00000137200.12	e390264	CMTR1	0.00627181442825311	-0.0309134821905118	0.250808039355038	0.802099112002667	0.932218661806654	-6.2306001337284505	0	Exon
ENSG00000159692.15	e275481	CTBP1	0.00461635551012225	1.77733190921386	0.250806731838051	0.802100122197005	0.932218661806654	-6.5099826419125195	0	Exon
ENSG00000126264.9	e1043968	HCST	0.0178606919912635	-2.95930984403375	0.250805834792908	0.802100815258881	0.932218661806654	-5.4898502896086505	0	Exon
ENSG00000182606.14	e214606	TRAK1	-0.0208787721349398	-3.67144606095002	-0.250802059234951	0.8021037322768649	0.932218661806654	-5.2770596137674906	0	Exon
ENSG00000070366.13	e912933	SMG6	0.006873401780671079	0.11481014813211302	0.250799907559112	0.802105394675342	0.932218661806654	-6.257096074053591	0	Exon
ENSG00000162687.16	e88425	KCNT2	0.0104698534513134	-0.481519340683896	0.250788755667682	0.802114010712198	0.932218661806654	-6.12771745450503	0	Exon
ENSG00000162687.16	e88445	KCNT2	0.0104698534513134	-0.481519340683896	0.250788755667682	0.802114010712198	0.932218661806654	-6.12771745450503	0	Exon
ENSG00000118412.12	e404527	CASP8AP2	0.00412253631800626	3.02137402659154	0.25078546757829395	0.802116551119891	0.932218661806654	-6.611185717846861	0	Exon
ENSG00000164306.10	e317644	PRIMPOL	0.0102398337967685	-1.12862280614766	0.250782649156949	0.802118728659465	0.932218661806654	-5.946430153980611	0	Exon
ENSG00000129353.14	e1022068	SLC44A2	-0.0066306304046831795	1.19998957778631	-0.250782599636086	0.802118766919775	0.932218661806654	-6.446223644495831	0	Exon
ENSG00000138621.11	e840529	PPCDC	-0.013804285832732001	-2.44280513562337	-0.25077948879427603	0.802121170388048	0.932218661806654	-5.56780939367771	0	Exon
ENSG00000198561.13	e634379	CTNND1	-0.00559213277192905	0.5486490043787889	-0.250779175799715	0.802121412210958	0.932218661806654	-6.34640595397282	0	Exon
ENSG00000164031.16	e300827	DNAJB14	0.00616926143747458	0.23350498388342297	0.25077535241965	0.802124366196398	0.932218661806654	-6.2851041183822	0	Exon
ENSG00000008710.18	e859479	PKD1	-0.0143775343188414	-2.0411163040765	-0.250774622286148	0.802124930305885	0.932218661806654	-5.680905312683049	0	Exon
ENSG00000162670.10	e87989	BRINP3	-0.00926748915889235	0.9266880459273721	-0.250773339128842	0.8021259216881341	0.932218661806654	-6.40686775287595	0	Exon
ENSG00000148950.9	e625000	IMMP1L	0.0307764531023061	-3.6809197236211606	0.25075964211470897	0.8021365041803821	0.9322249822068541	-5.2985465780449	0	Exon
ENSG00000159079.18	e1106736	C21orf59	0.0046764526109584394	1.9679681982945298	0.250759492639194	0.80213661966732	0.9322249822068541	-6.531186641835999	0	Exon
ENSG00000182919.14	e661324	C11orf54	-0.007599978909006129	0.0519479939367611	-0.250749985165327	0.802143965287669	0.9322304628072329	-6.24088993302479	0	Exon
ENSG00000100926.14	e773702	TM9SF1	-0.0063033584325010205	0.191513180942234	-0.25074570972385196	0.802147268565148	0.9322312454833008	-6.278653508194901	0	Exon
ENSG00000119599.16	e790989	DCAF4	-0.0116411208939672	-1.85292903577347	-0.25073715603532004	0.8021538772983999	0.932235869642167	-5.75172476852825	0	Exon
ENSG00000206190.11	e810117	ATP10A	0.0168398650809233	-0.802219408573893	0.250729500078682	0.8021597924399321	0.932239687704721	-6.039715851798951	0	Exon
ENSG00000181690.7	e499443	PLAG1	0.00983435489331389	-1.12879159109589	0.25071894662619	0.802167946261976	0.9322411550935892	-5.946198191754791	0	Exon
ENSG00000272333.5	e1043112	KMT2B	-0.011166838468588002	-1.5955272865103998	-0.250718903055281	0.802167979925833	0.9322411550935892	-5.8079420224723695	0	Exon
ENSG00000182973.18	e210227	CNOT10	0.0065702327661589606	-0.423298408958984	0.25071062252541104	0.802174377654688	0.9322411550935892	-6.13441691302202	0	Exon
ENSG00000048828.16	e543105	FAM120A	-0.00535760627889675	1.4026304305129498	-0.250700728185505	0.802182022267955	0.9322411550935892	-6.47002958175355	0	Exon
ENSG00000163285.7	e286812	GABRG1	0.011653792538705	0.42794264728755804	0.250699242328847	0.802183170279432	0.9322411550935892	-6.31756875651154	0	Exon
ENSG00000157227.12	e769890	MMP14	0.0165080459551953	-2.15821137202055	0.250695818229352	0.8021858158293391	0.9322411550935892	-5.670641554056011	0	Exon
ENSG00000089902.9	e804366	RCOR1	0.0117435304826772	-1.9183570834023003	0.250692936334025	0.8021880424597171	0.9322411550935892	-5.72410658252489	0	Exon
ENSG00000165819.11	e769177	METTL3	-0.007362282033628909	-0.250410355567283	-0.250687577080019	0.8021921831687919	0.9322411550935892	-6.1768362949420705	0	Exon
ENSG00000110931.18	e740759	CAMKK2	-0.00904349567659664	1.56166598279044	-0.25068197781909696	0.802196509319859	0.9322411550935892	-6.487326609381321	0	Exon
ENSG00000260805.2	e96878		0.0116537079032488	-0.741250061280188	0.25068185884536603	0.8021966012424729	0.9322411550935892	-6.049359920945469	0	Exon
ENSG00000144847.12	e241821	IGSF11	0.00610608107595272	1.2068725680966599	0.250669469248739	0.802206173825385	0.9322411550935892	-6.44764618288841	0	Exon
ENSG00000197694.14	e556586	SPTAN1	-0.004866983869329371	3.33769489736062	-0.250666407133458	0.8022085397143001	0.9322411550935892	-6.63292539071926	0	Exon
ENSG00000108352.11	e944712	RAPGEFL1	0.0134048493847354	-2.20834075424813	0.25066592819508604	0.80220890975768	0.9322411550935892	-5.66202936036551	0	Exon
ENSG00000160551.10	e935471	TAOK1	0.004403844299747221	2.10593299100189	0.250665494638067	0.8022092447379879	0.9322411550935892	-6.54197594013916	0	Exon
ENSG00000079134.11	e985657	THOC1	-0.015210698033783	-2.75285463552344	-0.250664442439769	0.802210057700897	0.9322411550935892	-5.48520439336214	0	Exon
ENSG00000079134.11	e985706	THOC1	-0.015210698033783	-2.75285463552344	-0.250664442439769	0.802210057700897	0.9322411550935892	-5.48520439336214	0	Exon
ENSG00000079134.11	e985727	THOC1	-0.015210698033783	-2.75285463552344	-0.250664442439769	0.802210057700897	0.9322411550935892	-5.48520439336214	0	Exon
ENSG00000203993.4	e565514	ARRDC1-AS1	0.006666964869330779	0.138582483908792	0.25066194246459195	0.8022119892645609	0.9322411550935892	-6.2631149001554505	0	Exon
ENSG00000242808.7	e263469	SOX2-OT	-0.0159452842880766	-2.7177750830666	-0.250661720407849	0.8022121608330179	0.9322411550935892	-5.525165973648571	0	Exon
ENSG00000170634.12	e126529	ACYP2	-0.010545791211543002	-0.817369013538116	-0.25065638667692697	0.8022162818545601	0.9322411550935892	-6.02490494131168	0	Exon
ENSG00000170634.12	e126536	ACYP2	-0.010545791211543002	-0.817369013538116	-0.25065638667692697	0.8022162818545601	0.9322411550935892	-6.02490494131168	0	Exon
ENSG00000157106.16	e871227	SMG1	0.0049347592979231795	1.3503115705218998	0.250651506958131	0.8022200520957621	0.932242480321417	-6.4649228693928205	0	Exon
ENSG00000278590.1	e138044	RN7SL113P	0.0185485262507636	-3.2712454376433997	0.250636396559906	0.8022317269465942	0.93225053375167	-5.36499715264846	0	Exon
ENSG00000147234.10	e1164760	FRMPD3	0.0238801794628816	-3.65324754024746	0.250635473869005	0.802232439853042	0.93225053375167	-5.2825922970679695	0	Exon
ENSG00000167881.14	e975795	SRP68	0.008561901981570629	-0.688213341443298	0.250632326139678	0.8022348719109291	0.93225053375167	-6.067887764225071	0	Exon
ENSG00000275401.1	e1091087		-0.019567872986979	-3.0018103800677802	-0.250627744086805	0.8022384121863109	0.9322515916966	-5.436994077503309	0	Exon
ENSG00000168491.9	e318260	CCDC110	0.0142173049706416	0.816456533208652	0.250623028523589	0.802242055621323	0.932252769512192	-6.3875674515224805	0	Exon
ENSG00000170390.15	e311015	DCLK2	0.00555051678656323	1.54446458954938	0.250611177153618	0.8022512124885279	0.9322603542337181	-6.4843218704035595	0	Exon
ENSG00000116754.13	e44196	SRSF11	-0.00505020692614594	1.4529955640509	-0.250606093693225	0.8022551401923191	0.9322618623478509	-6.47539297904868	0	Exon
ENSG00000114861.18	e234648	FOXP1	-0.0152515780646353	-3.0072742005382698	-0.250597654246837	0.8022616608887209	0.9322663836334071	-5.44552579556863	0	Exon
ENSG00000111669.14	e684523	TPI1	0.00570679199537218	3.51071602965725	0.25059031295800305	0.802267333110377	0.932267388016482	-6.64146944629676	0	Exon
ENSG00000103150.5	e905381	MLYCD	0.00737935144185366	-0.408441033693015	0.250587469216934	0.802269530319979	0.932267388016482	-6.136947343915651	0	Exon
ENSG00000162735.18	e77208	PEX19	0.0212945716572724	-3.5065733629203	0.250586324255538	0.802270414972053	0.932267388016482	-5.313537275506611	0	Exon
ENSG00000122952.16	e581801	ZWINT	-0.016976388950823998	-1.72195560106704	-0.250569723616082	0.8022832414506559	0.932275053893475	-5.803437371562951	0	Exon
ENSG00000115295.19	e118967	CLIP4	0.0101104972101591	-1.59186354405672	0.250566785584427	0.8022855115254159	0.932275053893475	-5.8313546218282	0	Exon
ENSG00000115760.13	e119968	BIRC6	-0.00590524714240838	0.606250662418978	-0.25056386447285	0.8022877685285121	0.932275053893475	-6.35259586549195	0	Exon
ENSG00000204054.13	e557637	LINC00963	0.0124729963879597	-1.49925290141145	0.250562921265874	0.80228849729975	0.932275053893475	-5.84256294701845	0	Exon
ENSG00000103510.19	e883104	KAT8	-0.00582907058304059	2.25372011284752	-0.250556753293352	0.802293263003457	0.932275053893475	-6.5540125965525995	0	Exon
ENSG00000100911.14	e772911	PSME2	0.00943981556170548	-0.307102221463771	0.250555959664634	0.8022938762037621	0.932275053893475	-6.1638976268595895	0	Exon
ENSG00000048028.11	e667453	USP28	-0.0114619955240533	-1.80178723239287	-0.250549013358299	0.8022992432994901	0.932275053893475	-5.750538775196951	0	Exon
ENSG00000126001.15	e1088250	CEP250	-0.00742368354636574	-0.26168485858423396	-0.250544821036328	0.802302482520989	0.932275053893475	-6.17571056741457	0	Exon
ENSG00000139613.11	e712103	SMARCC2	-0.00444631685116158	2.45049759431923	-0.25054243590230496	0.802304325409927	0.932275053893475	-6.5701013134311	0	Exon
ENSG00000145020.15	e221958	AMT	-0.008049076083164209	-0.36805437117751705	-0.25053884574045604	0.8023070993733442	0.932275053893475	-6.14529660661718	0	Exon
ENSG00000155324.9	e347278	GRAMD3	0.00861542906035351	1.0828854495250402	0.250537470240898	0.802308162163266	0.932275053893475	-6.42952283458035	0	Exon
ENSG00000118900.14	e865309	UBN1	0.0112581921047463	-1.8315800102658	0.250536055809636	0.8023092550344401	0.932275053893475	-5.74971358665719	0	Exon
ENSG00000119812.18	e120404	FAM98A	0.00596150515363106	0.48053393344675505	0.25053253008961	0.8023119792107791	0.932275053893475	-6.331121063913879	0	Exon
ENSG00000124541.6	e392642	RRP36	-0.00561659047850921	0.44853787549967206	-0.25053013331907803	0.8023138310964592	0.932275053893475	-6.32459567467433	0	Exon
ENSG00000157890.17	e833683	MEGF11	0.012489166605326	0.45433319416264006	0.250517509137201	0.802323585299221	0.932283332136212	-6.3264291033997795	0	Exon
ENSG00000100519.11	e782087	PSMC6	0.00470257226629436	1.59388665695187	0.25049017421838	0.802344706008751	0.9323048179260309	-6.48679798583128	0	Exon
ENSG00000115827.13	e166754	DCAF17	0.008884277293308759	-1.24084594420914	0.25048660321813604	0.802347465203028	0.932304968015732	-5.91584747087741	0	Exon
ENSG00000090054.13	e541955	SPTLC1	-0.0173878023029317	-2.0148518322348004	-0.250482040182969	0.8023509909136171	0.9323060087717159	-5.6939540891677405	0	Exon
ENSG00000204272.12	e1157202	LINC01420	-0.00582139589457936	1.58426799477277	-0.250471015754748	0.8023595091515809	0.932311384796672	-6.48406442275707	0	Exon
ENSG00000133678.13	e589889	TMEM254	0.00982488189114823	-1.47991882235244	0.250469244615653	0.8023608776587009	0.932311384796672	-5.84620280700858	0	Exon
ENSG00000151883.17	e328859	PARP8	-0.0134896367801913	-2.26645761820311	-0.25045602073983	0.802371095378098	0.9323178963279479	-5.61558404591514	0	Exon
ENSG00000108883.12	e951869	EFTUD2	-0.0057454235326796395	0.269652973385895	-0.250454527772943	0.8023722489540329	0.9323178963279479	-6.2920150540549304	0	Exon
ENSG00000078369.17	e3556	GNB1	0.004143492011074511	4.755320224919901	0.250447660493696	0.8023775551242199	0.9323178963279479	-6.712296195778589	0	Exon
ENSG00000126822.16	e787440	PLEKHG3	-0.0211029360826985	-3.61741469108294	-0.250444555133737	0.802379954559058	0.9323178963279479	-5.292820510017821	0	Exon
ENSG00000198001.13	e698200	IRAK4	-0.0128368158674916	-2.09231281297003	-0.250443617564093	0.8023806789963008	0.9323178963279479	-5.66700643898749	0	Exon
ENSG00000103194.15	e906256	USP10	0.0059733993778302704	-0.0328005994575333	0.25044156889137903	0.802382261956435	0.9323178963279479	-6.22881602354874	0	Exon
ENSG00000112787.12	e746678	FBRSL1	-0.00989253181022297	-1.34688963405074	-0.250437563136374	0.8023853571093391	0.93231843673145	-5.87724851708622	0	Exon
ENSG00000088808.16	e805701	PPP1R13B	-0.007831448926691891	-0.24105286620049	-0.250420693815327	0.802398391672058	0.932323222588174	-6.17764164799145	0	Exon
ENSG00000113916.17	e269046	BCL6	-0.0112309479668071	0.28434205262075296	-0.250420633916466	0.8023984379547221	0.932323222588174	-6.29038257663628	0	Exon
ENSG00000130226.16	e479816	DPP6	-0.00668857210795307	1.3977806329990101	-0.25041889661343997	0.8023997803346801	0.932323222588174	-6.466527184580509	0	Exon
ENSG00000135486.17	e709188	HNRNPA1	-0.00577274362941019	4.61333379057309	-0.250418617118844	0.8023999962947249	0.932323222588174	-6.7047329815887595	0	Exon
ENSG00000124228.14	e1096239	DDX27	0.00963702770012975	-1.33245428701382	0.250414887364437	0.802402878204949	0.932323515195605	-5.88753120661954	0	Exon
ENSG00000104731.13	e907290	KLHDC4	-0.00841641287379102	0.311497959585122	-0.25040311656971304	0.8024119732916372	0.932331026957094	-6.297941450308	0	Exon
ENSG00000108018.15	e599828	SORCS1	0.00878980918822243	-0.0514547298993219	0.250385744974052	0.8024253960680979	0.9323435670417471	-6.22952284017894	0	Exon
ENSG00000241945.7	e1113837	PWP2	0.0600420992797484	-3.57263002186069	0.250380876142469	0.8024291581531509	0.9323443100944779	-5.41793083226622	0	Exon
ENSG00000204177.10	e578683	BMS1P1	0.0119668580164534	-0.17100765614263597	0.250376704284959	0.802432381698744	0.9323443100944779	-6.193665914747291	0	Exon
ENSG00000108506.11	e964535	INTS2	-0.00989817368057963	-1.15797507181667	-0.25037470568836	0.802433925992198	0.9323443100944779	-5.93868061294267	0	Exon
ENSG00000139220.16	e723829	PPFIA2	-0.00871102051290209	-0.257407356623515	-0.25036537234806305	0.802441137771122	0.932348420086313	-6.184537800852129	0	Exon
ENSG00000107929.14	e566597	LARP4B	0.0174861527200754	-3.0757507854390402	0.250363319993915	0.8024427236069609	0.932348420086313	-5.4096855480007005	0	Exon
ENSG00000167797.7	e648944	CDK2AP2	0.0143375868630858	-1.5841700390510702	0.250347551388335	0.8024549078958191	0.932356180146359	-5.81652439957373	0	Exon
ENSG00000099810.18	e529262	MTAP	-0.00868678596736982	-1.02947200535339	-0.250345726382042	0.802456318068254	0.932356180146359	-5.980194276543241	0	Exon
ENSG00000066651.17	e410788	TRMT11	-0.00645568740342404	-0.0438720248845379	-0.250344464707471	0.8024572929577101	0.932356180146359	-6.22025662282851	0	Exon
ENSG00000153982.10	e962911	GDPD1	-0.006609930947871111	0.0349561274791837	-0.25032173414277104	0.80247485680109	0.932371199460519	-6.24139412787967	0	Exon
ENSG00000241878.10	e1130139	PISD	-0.008539910266428159	-0.8808175097112081	-0.25032092741511797	0.8024754801591178	0.932371199460519	-6.01869861557938	0	Exon
ENSG00000141179.13	e960785	PCTP	0.0094619448342177	-0.9653723466076949	0.250307659826968	0.802485732035527	0.9323783790215621	-5.99145546709667	0	Exon
ENSG00000162378.12	e37827	ZYG11B	0.007065987057854371	-0.5564560915775171	0.250306122478395	0.802486919948256	0.9323783790215621	-6.11492626987972	0	Exon
ENSG00000183513.8	e143880	COA5	-0.00531346622185314	0.9359493842549961	-0.250290424512447	0.8024990498283741	0.932389416255584	-6.40610921520113	0	Exon
ENSG00000261371.5	e967090	PECAM1	0.0107051177913501	-0.8058584380643571	0.25028189866105	0.802505637807351	0.9323936629723829	-6.0450757831982	0	Exon
ENSG00000112335.14	e406597	SNX3	-0.00478417940906588	2.18979278777604	-0.250276745949114	0.8025096193470921	0.9323936629723829	-6.5480106499238895	0	Exon
ENSG00000250878.3	e763247	METTL21EP	0.0121706280971672	-1.2637630793168502	0.250275482313104	0.8025105957690419	0.9323936629723829	-5.92559811562979	0	Exon
ENSG00000048649.13	e657365	RSF1	0.00530374140378889	0.591300117149527	0.250269814716611	0.8025149751713342	0.9323951546853209	-6.3521623611327005	0	Exon
ENSG00000015133.18	e798411	CCDC88C	0.00866827203298406	0.61179727932037	0.250267012789941	0.802517140247328	0.9323951546853209	-6.3588045821830095	0	Exon
ENSG00000168490.13	e488274	PHYHIP	-0.00877483786076218	4.5429917613807005	-0.250253895652198	0.8025272760075041	0.932400348680139	-6.7024058448894595	0	Exon
ENSG00000074657.13	e1002150	ZNF532	-0.0069119619305993705	-0.10053291390036899	-0.250252177770678	0.802528603436387	0.932400348680139	-6.206585183599071	0	Exon
ENSG00000104218.14	e501908	CSPP1	0.00896864875271135	-0.789238773463663	0.25024940042743804	0.8025307495260151	0.932400348680139	-6.0351059519034695	0	Exon
ENSG00000107771.15	e590600	CCSER2	0.0109513802115445	-1.4917339415229198	0.25024761140623203	0.8025321319270091	0.932400348680139	-5.87415349367941	0	Exon
ENSG00000204623.9	e379560	ZNRD1ASP	-0.0201388518173693	-3.2295435301926	-0.25023662623737103	0.802540620329846	0.9324052227032991	-5.368893661710691	0	Exon
ENSG00000055163.19	e362411	CYFIP2	0.005321897419903921	3.12554817179812	0.250232790397317	0.8025435843458331	0.9324052227032991	-6.61695774094985	0	Exon
ENSG00000171703.16	e1102559	TCEA2	-0.00517625315088871	1.15245959877023	-0.250231970355169	0.802544218006106	0.9324052227032991	-6.439271892941541	0	Exon
ENSG00000119523.9	e545514	ALG2	-0.0191876313214584	-3.03844042169756	-0.250227000514876	0.80254805828755	0.9324066284583259	-5.407261177301849	0	Exon
ENSG00000170776.20	e847070	AKAP13	-0.0125052225516213	-1.70639955177041	-0.25021371242608603	0.8025583262468109	0.932415501906163	-5.78138844501913	0	Exon
ENSG00000126561.16	e946956	STAT5A	-0.0133788278227768	-2.16613198025894	-0.250209320039052	0.8025617203354458	0.932416389231379	-5.6546699969471	0	Exon
ENSG00000133059.16	e93420	DSTYK	0.0127624354753099	-1.7238329121039702	0.250200725375612	0.802568361621104	0.9324210491326541	-5.7844755943467305	0	Exon
ENSG00000039560.13	e324913	RAI14	-0.0125935268077684	-2.16976762426591	-0.250192607935642	0.8025746341588259	0.932423333240828	-5.6438316060472	0	Exon
ENSG00000196922.10	e523957	ZNF252P	-0.0112168225358032	-0.8451658370763008	-0.250182136747474	0.8025827255122749	0.932423333240828	-6.0218560274713395	0	Exon
ENSG00000178607.15	e966967	ERN1	-0.0214603790422119	-3.5492352183334397	-0.250177041738396	0.8025866625630741	0.932423333240828	-5.29445744894444	0	Exon
ENSG00000107223.12	e563462	EDF1	-0.0035542786755110205	3.59661125198731	-0.250176291195868	0.802587242527934	0.932423333240828	-6.6469670034358606	0	Exon
ENSG00000086159.12	e703388	AQP6	0.0170420408407953	-2.3613505446222596	0.250169454327955	0.802592525568889	0.932423333240828	-5.60258549046545	0	Exon
ENSG00000105419.17	e1059904	MEIS3	0.0133944363062007	-1.27281183404718	0.250168646098105	0.802593150111523	0.932423333240828	-5.8970764446807005	0	Exon
ENSG00000226950.6	e288541	DANCR	0.0199602984779502	-3.34352028475412	0.250168415767918	0.8025933280943578	0.932423333240828	-5.34162771570538	0	Exon
ENSG00000132470.13	e974721	ITGB4	0.0176483978358911	-1.7561576737772	0.250164018492601	0.8025967259988751	0.932423333240828	-5.804894687375981	0	Exon
ENSG00000112874.9	e343608	NUDT12	-0.00607028338925014	2.24209409325413	-0.250162797568839	0.802597669443393	0.932423333240828	-6.55095359922563	0	Exon
ENSG00000158321.15	e443919	AUTS2	-0.0119111583076986	-1.5478527370577198	-0.250162353638679	0.802598012481653	0.932423333240828	-5.84152343192939	0	Exon
ENSG00000035687.9	e107026	ADSS	-0.00532339222150461	0.92802474882253	-0.25016073713861103	0.8025992616004641	0.932423333240828	-6.40261378117265	0	Exon
ENSG00000108799.12	e947913	EZH1	0.00519756746537015	1.0018469922301	0.25015699631795	0.8026021522484079	0.932423635629984	-6.41692700751212	0	Exon
ENSG00000071189.21	e430442	SNX13	-0.00652242295432669	0.678790460428725	-0.250153455280683	0.802604888520037	0.932423758670948	-6.3642213370556195	0	Exon
ENSG00000109390.11	e308712	NDUFC1	-0.0055134792531596295	1.4371149799767	-0.250143887641786	0.8026122817497371	0.9324292919000808	-6.46396450414419	0	Exon
ENSG00000100614.17	e785378	PPM1A	-0.0184301369114274	-2.91261433552552	-0.250134461736548	0.802619565474516	0.9324317834118501	-5.44681383612149	0	Exon
ENSG00000141576.14	e976132	RNF157	0.00661411569859309	0.892285228336894	0.25013430427506	0.8026196871506309	0.9324317834118501	-6.39751097102507	0	Exon
ENSG00000225484.6	e589737	NUTM2B-AS1	-0.00989602461739019	-0.38903868191718494	-0.250121765077615	0.8026293766516359	0.932439984211432	-6.1383695431888	0	Exon
ENSG00000175287.18	e557034	PHYHD1	0.0121877254677995	0.14325110490959697	0.250114159577735	0.8026352537171481	0.932443755944639	-6.26596842053715	0	Exon
ENSG00000118514.13	e413703	ALDH8A1	0.0179790242182658	-1.65727071388815	0.25010162758078003	0.8026449377029741	0.9324519502441161	-5.798589887554639	0	Exon
ENSG00000144677.14	e212246	CTDSPL	-0.00852868420260476	-0.783421338624928	-0.25009092312853	0.8026532094944699	0.932455892363879	-6.0386907329058	0	Exon
ENSG00000128989.10	e827041	ARPP19	0.0112698630877942	-1.90543631452166	0.25009042820557104	0.8026535919433031	0.932455892363879	-5.726799511673219	0	Exon
ENSG00000197756.9	e184623	RPL37A	-0.00527002736773879	4.661532494874599	-0.250084775858971	0.8026579597645709	0.93245759579036	-6.708230862537941	0	Exon
ENSG00000174231.16	e912299	PRPF8	-0.00454382113414185	1.9275358871531103	-0.250078409934071	0.802662879007148	0.93245759579036	-6.525310924750481	0	Exon
ENSG00000087365.15	e645893	SF3B2	-0.0058415842726997295	1.0980699181637	-0.25006859840657897	0.8026704608404921	0.93245759579036	-6.43252141461106	0	Exon
ENSG00000070047.11	e609374	PHRF1	-0.0071051886330767795	-0.20104348837503697	-0.25006747429508996	0.8026713294960259	0.93245759579036	-6.184005429699429	0	Exon
ENSG00000173757.9	e946898	STAT5B	-0.005999510507867021	0.0138730080875374	-0.250062789322395	0.8026749498045641	0.93245759579036	-6.236437220894429	0	Exon
ENSG00000161547.15	e976908	SRSF2	0.005666754970211629	2.23512893637037	0.250061787764532	0.8026757237580749	0.93245759579036	-6.553251699136981	0	Exon
ENSG00000108654.12	e967382	DDX5	-0.0326694956343661	-3.6870695484721696	-0.250061348877401	0.802676062908023	0.93245759579036	-5.301882954187099	0	Exon
ENSG00000124209.3	e1098320	RAB22A	0.00608953338536495	0.37229887729922206	0.250061298416408	0.8026761019017479	0.93245759579036	-6.311263716942499	0	Exon
ENSG00000253764.1	e481929		0.0195615169486363	-2.61962145549038	0.250054735239994	0.802681173599607	0.9324604317362609	-5.52127062463824	0	Exon
ENSG00000105323.16	e1052321	HNRNPUL1	-0.0072907959572270295	-0.25337089995504	-0.250041174411197	0.8026916527632779	0.9324671451841671	-6.17249679216664	0	Exon
ENSG00000120254.15	e418328	MTHFD1L	-0.0107977766467627	-1.43903518909623	-0.250040448592859	0.8026922136421809	0.9324671451841671	-5.860602541762081	0	Exon
ENSG00000152556.15	e700753	PFKM	-0.00547880124335335	2.1024843732231497	-0.250028215498413	0.8027016668281591	0.9324728556374341	-6.541434667349219	0	Exon
ENSG00000143314.12	e75012	MRPL24	-0.00742047723036218	-0.405973399440267	-0.25002727921035	0.802702390350718	0.9324728556374341	-6.14313012581536	0	Exon
ENSG00000136235.15	e431854	GPNMB	0.0287113784114398	-2.43429701575882	0.250020460592634	0.8027076594860709	0.932474184881565	-5.60956352703511	0	Exon
ENSG00000158545.15	e907785	ZC3H18	-0.006364018526363271	0.199865413970173	-0.250018990367298	0.80270879561434	0.932474184881565	-6.2748220055402895	0	Exon
ENSG00000116106.11	e189292	EPHA4	-0.0090216367563857	0.10075265717810901	-0.250009599825796	0.802716052239511	0.9324745413801159	-6.26381228972438	0	Exon
ENSG00000112245.9	e398400	PTP4A1	-0.0121810543714288	-0.791190509872685	-0.250004936537223	0.802719655843928	0.9324745413801159	-6.04233336504982	0	Exon
ENSG00000117682.16	e18911	DHDDS	-0.0159743509866928	-2.87617402766886	-0.25000403599931303	0.8027203517443872	0.9324745413801159	-5.473528821961991	0	Exon
ENSG00000117682.16	e18928	DHDDS	-0.0159743509866928	-2.87617402766886	-0.25000403599931303	0.8027203517443872	0.9324745413801159	-5.473528821961991	0	Exon
ENSG00000009307.15	e58482	CSDE1	0.008308964437900341	0.9060976866831919	0.250001573036662	0.8027222550263481	0.9324745413801159	-6.404729141075059	0	Exon
ENSG00000113108.18	e355051	APBB3	-0.0140018980011724	-2.2436662266762597	-0.249994769759478	0.8027275123410559	0.9324759452648009	-5.63061632814029	0	Exon
ENSG00000107643.15	e579389	MAPK8	0.00536653719359896	0.8082421589201851	0.24999183030088398	0.802729783846001	0.9324759452648009	-6.38210479076263	0	Exon
ENSG00000197756.9	e184643	RPL37A	-0.00526949346146295	4.661302020823441	-0.24998979702232998	0.8027313550894879	0.9324759452648009	-6.70824118968316	0	Exon
ENSG00000078687.17	e977750	TNRC6C	0.00592145573201798	0.5966017010903361	0.24998413252229396	0.802735732412679	0.9324777768876571	-6.35341434679603	0	Exon
ENSG00000133773.11	e724163	CCDC59	0.006612646196067821	0.262685208611123	0.249979980078458	0.802738941276824	0.9324777768876571	-6.285522439226611	0	Exon
ENSG00000128833.12	e826607	MYO5C	-0.0172938643794358	-2.8741034296737302	-0.249977544507686	0.802740823402745	0.9324777768876571	-5.45452190750993	0	Exon
ENSG00000004139.13	e933303	SARM1	-0.0117052081429072	-1.48760039955904	-0.249966198580015	0.8027495911633341	0.932484905997177	-5.8502129304952195	0	Exon
ENSG00000063245.14	e1074477	EPN1	-0.0196183467006612	-2.9846975304997496	-0.24995724679856896	0.8027565088238778	0.932487281136856	-5.44186164274651	0	Exon
ENSG00000014216.15	e643664	CAPN1	0.00622645548798716	0.11658051064194802	0.24995473708185398	0.802758448258317	0.932487281136856	-6.26289325766898	0	Exon
ENSG00000161956.12	e920458	SENP3	-0.00482707859316653	1.79651253146656	-0.24995004034968	0.802762077756538	0.932487281136856	-6.51353339301082	0	Exon
ENSG00000139146.13	e695474	FAM60A	0.012816058354837	-1.8685502953117998	0.24994035046611102	0.8027695658306422	0.932487281136856	-5.758560917607619	0	Exon
ENSG00000139644.12	e703042	TMBIM6	-0.004752822186203921	3.05934076199476	-0.249940316149317	0.802769592349744	0.932487281136856	-6.6143101595658695	0	Exon
ENSG00000145495.14	e322012	MARCH6	-0.00708143156507113	0.287058876907776	-0.24992949625648603	0.8027779536853179	0.932487281136856	-6.296458257454059	0	Exon
ENSG00000145495.14	e322037	MARCH6	-0.00708143156507113	0.287058876907776	-0.24992949625648603	0.8027779536853179	0.932487281136856	-6.296458257454059	0	Exon
ENSG00000145495.14	e322042	MARCH6	-0.00708143156507113	0.287058876907776	-0.24992949625648603	0.8027779536853179	0.932487281136856	-6.296458257454059	0	Exon
ENSG00000145495.14	e322067	MARCH6	-0.00708143156507113	0.287058876907776	-0.24992949625648603	0.8027779536853179	0.932487281136856	-6.296458257454059	0	Exon
ENSG00000004766.15	e453301	VPS50	-0.0222685541640021	-3.53659646451797	-0.249928529669542	0.802778700640012	0.932487281136856	-5.31408980691851	0	Exon
ENSG00000115425.13	e184360	PECR	-0.0122859436947347	-1.85122907127992	-0.249924613163314	0.80278172722186	0.932487281136856	-5.73381174691271	0	Exon
ENSG00000144357.16	e165598	UBR3	0.0185254733665922	-3.08151650171017	0.249915647136655	0.8027886559628721	0.932487281136856	-5.41996770998289	0	Exon
ENSG00000142197.12	e1108982	DOPEY2	-0.008511757975904609	-0.799531031945105	-0.249914557113695	0.8027894983088291	0.932487281136856	-6.04703023102844	0	Exon
ENSG00000156500.14	e1170192	FAM122C	-0.0149438953355618	-2.4649834036463503	-0.24991335420388502	0.8027904278915459	0.932487281136856	-5.55393893334576	0	Exon
ENSG00000072110.13	e789391	ACTN1	0.0066487034410905605	1.74366709932789	0.24991249228210602	0.802791093966252	0.932487281136856	-6.50665572679154	0	Exon
ENSG00000103121.8	e904403	CMC2	-0.012317735724796	-1.39457658152325	-0.24990580837532503	0.802796259151254	0.932490225259786	-5.882146879929321	0	Exon
ENSG00000138794.9	e303884	CASP6	-0.0185439616475042	-3.3906051432610202	-0.24989667018800799	0.8028033209675189	0.9324917791946659	-5.33072041846047	0	Exon
ENSG00000006282.20	e958172	SPATA20	-0.0140501817878205	-1.16847472163532	-0.24989490006713602	0.802804688884921	0.9324917791946659	-5.93067759548146	0	Exon
ENSG00000279894.1	e1164020		0.0113012946729985	-1.04936672340282	0.249893865189172	0.8028054886201792	0.9324917791946659	-5.97420067591856	0	Exon
ENSG00000076650.6	e1040082	GPATCH1	0.0121910800766237	-2.14791780575547	0.249863038752897	0.802829310836143	0.932510518999605	-5.667066700110429	0	Exon
ENSG00000002834.17	e942365	LASP1	0.009572905527021941	-0.570985347932591	0.249860652548315	0.8028311548675721	0.932510518999605	-6.095650793254889	0	Exon
ENSG00000189339.11	e3124	SLC35E2B	-0.00675505575884899	3.14872676781865	-0.249859329486219	0.802832177315203	0.932510518999605	-6.62088975332431	0	Exon
ENSG00000138735.15	e306092	PDE5A	-0.0149089650208355	-2.5248753399319304	-0.24985902409389302	0.802832413319035	0.932510518999605	-5.5534289610276	0	Exon
ENSG00000108349.15	e944632	CASC3	-0.0056679243804322295	0.9477708958029529	-0.249855967762982	0.8028347752189499	0.932510518999605	-6.41023428669863	0	Exon
ENSG00000165792.17	e767308	METTL17	-0.00803215184782798	-0.706715368713876	-0.24984480631892997	0.8028434006791709	0.93251748213334	-6.0599655124526794	0	Exon
ENSG00000156502.13	e584356	SUPV3L1	-0.008568577079211359	-0.9306550010347171	-0.249827421154594	0.802856835820611	0.9325255743213391	-6.01208812197184	0	Exon
ENSG00000072163.19	e152451	LIMS2	-0.0166270448774939	-2.67752423227164	-0.24982628565888199	0.802857713326315	0.9325255743213391	-5.50807583291288	0	Exon
ENSG00000258733.5	e796266		0.0202047807293965	-3.0973813433761097	0.24982240879017897	0.802860709353954	0.9325255743213391	-5.403417036457349	0	Exon
ENSG00000135932.10	e191514	CAB39	0.00468249078354338	1.2610305157332	0.249822174802522	0.8028608901787131	0.9325255743213391	-6.4492707100262	0	Exon
ENSG00000166181.12	e627477	API5	-0.00463806854159189	1.22719398806313	-0.249805906002573	0.802873462670549	0.932535076093515	-6.44440264404644	0	Exon
ENSG00000130827.6	e1176924	PLXNA3	-0.0144885375728394	-2.07510439643501	-0.24980155701449103	0.8028768235673879	0.932535076093515	-5.670898106696121	0	Exon
ENSG00000204394.12	e383399	VARS	-0.00799992143973702	-0.500855458958599	-0.249801376864788	0.80287696278711	0.932535076093515	-6.118987464406309	0	Exon
ENSG00000169604.19	e130976	ANTXR1	0.0110772003516741	-0.122666037175757	0.24979532914770397	0.8028816364675659	0.9325363024412491	-6.20192484514665	0	Exon
ENSG00000149090.11	e626978	PAMR1	0.0128460674983595	1.41412231982093	0.249791769003386	0.802884387753168	0.9325363024412491	-6.472827841754941	0	Exon
ENSG00000125630.15	e148929	POLR1B	-0.0120907956379279	-2.09352138838868	-0.24978979837009102	0.802885910662995	0.9325363024412491	-5.6682381070884205	0	Exon
ENSG00000137312.14	e380615	FLOT1	0.00781049298873381	-0.42797048679578603	0.249779741700004	0.802893682491878	0.9325422737666641	-6.13298868186806	0	Exon
ENSG00000006016.10	e1035542	CRLF1	-0.0275340176505208	-1.4657608969444498	-0.249774599311284	0.8028976565549519	0.932543834051048	-5.86180297665772	0	Exon
ENSG00000072041.16	e724357	SLC6A15	0.00996734055047872	0.35097031216968605	0.249758458206636	0.8029101305125551	0.9325493570757679	-6.31298498569929	0	Exon
ENSG00000118705.16	e1090554	RPN2	0.0103703684298303	-1.4071018154094899	0.24975609673821103	0.8029119554759571	0.9325493570757679	-5.87773230494267	0	Exon
ENSG00000131437.15	e350057	KIF3A	-0.0050586527458703	1.0009735669758102	-0.24975604826342396	0.802911992937707	0.9325493570757679	-6.41550694348379	0	Exon
ENSG00000006744.18	e925416	ELAC2	0.00835661674433982	-0.972155232540154	0.24975482975843102	0.80291293460943	0.9325493570757679	-5.99947484093254	0	Exon
ENSG00000130766.4	e20590	SESN2	-0.0157426809872926	-2.15676340317839	-0.24974808457522502	0.802918147353458	0.9325523559821179	-5.64639710350739	0	Exon
ENSG00000025156.12	e410180	HSF2	0.00772590879307554	-0.6442714925747629	0.249739028396537	0.802925146071402	0.932557429188265	-6.08393837124921	0	Exon
ENSG00000115548.16	e139223	KDM3A	-0.00649304992960473	0.7464785571199221	-0.249727012884761	0.8029344318201279	0.9325639120547371	-6.37848092736692	0	Exon
ENSG00000152527.13	e123670	PLEKHH2	0.0222987382577662	-3.1911276613800497	0.24972499756857197	0.802935989286255	0.9325639120547371	-5.377040216589969	0	Exon
ENSG00000169432.14	e164295	SCN9A	0.0149025471381934	-1.4272821330431298	0.24971521281959802	0.8029435510960041	0.9325696391697149	-5.8706274266188005	0	Exon
ENSG00000184863.10	e480149	RBM33	0.00833415966601666	-0.16050100145471	0.24968580648620697	0.802966276889981	0.9325894023740842	-6.19871727287501	0	Exon
ENSG00000249846.6	e248363		0.0148699055668902	-1.77084025718706	0.24968561863204397	0.802966422067918	0.9325894023740842	-5.76415005346956	0	Exon
ENSG00000105514.7	e1023658	RAB3D	-0.00822837567674912	-0.456456901749356	-0.249675256011401	0.8029744305456109	0.9325894023740842	-6.13096677004889	0	Exon
ENSG00000128513.14	e467857	POT1	-0.0182678266068349	-3.0930332674318097	-0.249674730061492	0.802974837012663	0.9325894023740842	-5.42507079177071	0	Exon
ENSG00000174628.16	e872269	IQCK	0.0127929179790187	-2.0333439369069697	0.249673224180004	0.802976000795283	0.9325894023740842	-5.697092124181889	0	Exon
ENSG00000068724.15	e124830	TTC7A	-0.0055658605398433295	1.5203499290573999	-0.249672769463166	0.802976352211838	0.9325894023740842	-6.484785297176829	0	Exon
ENSG00000206190.11	e810096	ATP10A	-0.0196484424379065	-2.49512985761675	-0.249658870188787	0.802987093938271	0.9325979452856908	-5.56538466297201	0	Exon
ENSG00000049618.22	e420420	ARID1B	-0.0106547170788193	-1.51539958671019	-0.249656443282443	0.80298896951944	0.9325979452856908	-5.826448670168131	0	Exon
ENSG00000077782.19	e494451	FGFR1	-0.00953400997307097	-0.727063740876481	-0.249650808763177	0.8029933240380721	0.9325999471584059	-6.05022986071437	0	Exon
ENSG00000177990.11	e717737	DPY19L2	-0.0170838847495103	-1.4174421101615802	-0.24963472763207	0.803005752032725	0.9326090324732421	-5.860717881186731	0	Exon
ENSG00000123338.12	e709619	NCKAP1L	-0.0126644382718136	-1.6317479221056899	-0.249632315572934	0.803007616150816	0.9326090324732421	-5.8473974327724	0	Exon
ENSG00000168872.16	e900067	DDX19A	-0.0068333315936587894	-0.195374275075074	-0.24962884586451398	0.8030102976567951	0.9326090324732421	-6.190515452986849	0	Exon
ENSG00000164307.12	e342413	ERAP1	0.0103367585145234	-1.24922829556669	0.24962653657681197	0.803012082352369	0.9326090324732421	-5.92257871893656	0	Exon
ENSG00000198019.12	e60292	FCGR1B	0.0247587335876485	-2.63820006083764	0.249623665580069	0.803014301157109	0.9326090324732421	-5.609195049676581	0	Exon
ENSG00000182149.20	e901757	IST1	-0.00398307638845009	2.4618686923033	-0.249610274919078	0.8030246499401941	0.9326122404830072	-6.5722541934247	0	Exon
ENSG00000119707.13	e791283	RBM25	-0.00952203576210492	-0.4486462680306029	-0.249609529615901	0.803025225938239	0.9326122404830072	-6.129998872854889	0	Exon
ENSG00000179295.16	e736397	PTPN11	0.00402219558040831	3.2289157518219	0.24960588985467602	0.803028038882777	0.9326122404830072	-6.62441046778518	0	Exon
ENSG00000279968.1	e415583	GVQW2	0.0154584618788115	-2.6920754742812596	0.249599510431737	0.803032969147234	0.9326122404830072	-5.505561200825849	0	Exon
ENSG00000102401.19	e1163138	ARMCX3	-0.00561476148661733	1.2133201063788202	-0.249599427845974	0.8030330329727541	0.9326122404830072	-6.444979842096809	0	Exon
ENSG00000162129.12	e652901	CLPB	0.007149822847742891	0.360699312801286	0.249599381962347	0.803033068433422	0.9326122404830072	-6.310224813822651	0	Exon
ENSG00000105609.16	e1071444	LILRB5	-0.0246485400955794	-2.89810164324103	-0.249596262033818	0.8030354796376421	0.9326122404830072	-5.4796496873202	0	Exon
ENSG00000175054.14	e253781	ATR	-0.0107605470412875	-1.76002459969069	-0.249592274677062	0.8030385612274599	0.932612763901519	-5.773702014900071	0	Exon
ENSG00000009307.15	e58565	CSDE1	0.00829517284765551	0.9062652290309009	0.249572592874538	0.8030537721618101	0.93261653161708	-6.40485581371757	0	Exon
ENSG00000249592.5	e274670		0.0183900709776339	-3.1509358092725996	0.249569582008014	0.803056099094162	0.93261653161708	-5.405147693935049	0	Exon
ENSG00000028203.17	e726559	VEZT	0.0038519435480697897	2.83100616610445	0.249569295883775	0.803056320223866	0.93261653161708	-6.5990369299868	0	Exon
ENSG00000171953.15	e928427	ATPAF2	-0.00902126731847773	-1.0320793557141401	-0.24956177255733802	0.803062134595199	0.93261653161708	-5.965668559779299	0	Exon
ENSG00000163412.12	e234684	EIF4E3	0.0213501521423874	-3.5379740367243904	0.24956031902293696	0.8030632579544359	0.93261653161708	-5.30468796821525	0	Exon
ENSG00000105220.14	e1040529	GPI	0.00493151811567244	3.2960921671240895	0.249557770525662	0.803065227553081	0.93261653161708	-6.62978117403638	0	Exon
ENSG00000049541.10	e446257	RFC2	0.0147832690852335	-2.7726321323186203	0.24955557617375698	0.8030669234525221	0.93261653161708	-5.49505663592487	0	Exon
ENSG00000223804.5	e59988		0.0307399319057741	-2.71514339947329	0.24954884184141798	0.8030721280704209	0.93261653161708	-5.51769691835263	0	Exon
ENSG00000223804.5	e59990		0.0307399319057741	-2.71514339947329	0.24954884184141798	0.8030721280704209	0.93261653161708	-5.51769691835263	0	Exon
ENSG00000076108.11	e713489	BAZ2A	-0.008158801668513209	-0.49664009615909294	-0.249548676909629	0.8030722555377979	0.93261653161708	-6.113460980821039	0	Exon
ENSG00000179532.12	e615978	DNHD1	-0.0199545849721249	-2.95588078403212	-0.249544555369433	0.803075440867956	0.93261653161708	-5.449547128339041	0	Exon
ENSG00000140749.8	e873832	IGSF6	0.0139122043375829	-0.47121902492904405	0.24954220587080397	0.8030772566781971	0.93261653161708	-6.15882153382012	0	Exon
ENSG00000154237.12	e852699	LRRK1	0.0218862996593912	-3.32498922179795	0.249540738363745	0.80307839084171	0.93261653161708	-5.376196432844219	0	Exon
ENSG00000092439.13	e825587	TRPM7	0.0099292813884017	-1.30012075681588	0.249537397493886	0.803080972836086	0.93261653161708	-5.893805230398929	0	Exon
ENSG00000102699.5	e749344	PARP4	-0.00831756347436243	-0.40784669979875804	-0.249535899109883	0.8030821308642571	0.93261653161708	-6.13578838519992	0	Exon
ENSG00000170322.14	e676548	NFRKB	0.00896736869118151	-0.368537571612646	0.24953361006504604	0.8030838999565959	0.93261653161708	-6.15018275179914	0	Exon
ENSG00000185658.13	e1110364	BRWD1	0.00476696042359022	1.95359809660398	0.24952095600791	0.803093679685249	0.9326182805788571	-6.5264173309550095	0	Exon
ENSG00000151718.15	e317105	WWC2	-0.007345882036197209	-0.111615405271746	-0.24952036509446499	0.8030941363753571	0.9326182805788571	-6.20647056280498	0	Exon
ENSG00000112851.14	e332657	ERBIN	-0.00663830306843823	2.20148725472938	-0.249514438850018	0.8030987165037109	0.9326182805788571	-6.54954291612947	0	Exon
ENSG00000132603.13	e898839	NIP7	0.0109865010429666	-1.6681000225870901	0.24951411939456197	0.803098963396688	0.9326182805788571	-5.80171406333921	0	Exon
ENSG00000151923.17	e603424	TIAL1	0.008913253159508621	-0.934552073353532	0.24951232871800003	0.80310034733168	0.9326182805788571	-5.99706215632805	0	Exon
ENSG00000101407.12	e1090869	TTI1	0.00832526787456861	-0.9533878999917859	0.249511236492747	0.803101191464744	0.9326182805788571	-5.99855627183247	0	Exon
ENSG00000114013.15	e243503	CD86	0.0145674345490234	-1.67943349443221	0.24950083845146698	0.8031092276670121	0.932621909320865	-5.862299383395751	0	Exon
ENSG00000254995.4	e1098573	STX16-NPEPL1	-0.007073870664044009	-0.124860193192214	-0.24950038501705601	0.8031095781075892	0.932621909320865	-6.2023053646813	0	Exon
ENSG00000168461.12	e988718	RAB31	0.0063711093236398	2.0069002960319997	0.249493071248948	0.8031152306199358	0.932624734153235	-6.534173628059371	0	Exon
ENSG00000170949.17	e1069938	ZNF160	0.0193705659013137	-3.35933254090768	0.24948591054055702	0.803120764848702	0.932624734153235	-5.34817670168075	0	Exon
ENSG00000162804.13	e197553	SNED1	0.0127295763977548	-0.338783170016786	0.249477671376462	0.803127132585561	0.932624734153235	-6.1594240352663	0	Exon
ENSG00000076554.15	e504255	TPD52	-0.0058100268886961	1.4751147069664	-0.24947751646755498	0.8031272523088941	0.932624734153235	-6.4742558314376195	0	Exon
ENSG00000198964.13	e580546	SGMS1	-0.0132776263601935	-2.3157022474206697	-0.249471802143885	0.803131668700404	0.932624734153235	-5.60106358641649	0	Exon
ENSG00000114374.12	e1179793	USP9Y	0.00860669493359862	-2.32482994959564	0.249471263879738	0.803132084705378	0.932624734153235	-6.01469082887172	0	Exon
ENSG00000009307.15	e58571	CSDE1	0.00829034776488867	0.9060636407986831	0.24946993894699696	0.803133108698415	0.932624734153235	-6.40485283828993	0	Exon
ENSG00000258653.3	e792169		-0.0077234995616372	-0.599539671753093	-0.24946518473576698	0.8031367830607	0.932624734153235	-6.080654379037321	0	Exon
ENSG00000010810.17	e408384	FYN	-0.0047588844132813	1.5459433219350902	-0.24946510028445396	0.8031368483301831	0.932624734153235	-6.48697221378754	0	Exon
ENSG00000087191.12	e966484	PSMC5	-0.0044957969699920605	1.5195533453593897	-0.24946202330085396	0.803139226424731	0.932624734153235	-6.4823529351558	0	Exon
ENSG00000132694.18	e75413	ARHGEF11	0.005939337721326271	0.523135804743406	0.249447445795969	0.803150492900577	0.932624734153235	-6.33945847921887	0	Exon
ENSG00000134905.16	e763899	CARS2	0.00968220313721342	-0.441031174422679	0.249446927858573	0.8031508931981741	0.932624734153235	-6.13156310186847	0	Exon
ENSG00000198108.3	e348649	CHSY3	0.0109857034278845	-1.1542144813283202	0.24944367866537	0.803153404399054	0.932624734153235	-5.95392382804151	0	Exon
ENSG00000204387.12	e383540	C6orf48	0.0082236773256505	0.37767727261453204	0.24944259785479397	0.8031542397245541	0.932624734153235	-6.30684449497292	0	Exon
ENSG00000086102.18	e530627	NFX1	-0.0072777557769085404	-0.525620757295556	-0.249437380126651	0.8031582723505301	0.932624734153235	-6.10983790887808	0	Exon
ENSG00000204428.12	e382685	LY6G5C	0.0258781776930886	-2.17661528329995	0.24943630463617802	0.8031591035655941	0.932624734153235	-5.6595642157801995	0	Exon
ENSG00000145354.9	e301648	CISD2	0.0114317462848569	-1.8421499055177502	0.24943170655794603	0.80316265728801	0.932624734153235	-5.75255731145884	0	Exon
ENSG00000178397.12	e427775	FAM220A	0.0045495037050036	2.39282443339641	0.249423140001738	0.8031692781438091	0.932624734153235	-6.563632837921539	0	Exon
ENSG00000112130.16	e390199	RNF8	-0.00458340492616778	2.0421896522097	-0.249420620024878	0.8031712257673491	0.932624734153235	-6.535121861378981	0	Exon
ENSG00000248333.8	e2922	CDK11B	-0.0129600824048166	-2.22019188529953	-0.24941943174709902	0.8031721441562779	0.932624734153235	-5.63706372908411	0	Exon
ENSG00000013503.9	e731571	POLR3B	0.00874081437359217	-0.856786819924561	0.24941792504811602	0.803173308645049	0.932624734153235	-6.0412635966865	0	Exon
ENSG00000088756.12	e987684	ARHGAP28	-0.0222540154178984	-3.59206466245409	-0.249417033774078	0.8031739974879649	0.932624734153235	-5.28187469097761	0	Exon
ENSG00000184281.14	e612864	TSSC4	0.0120605363753117	-1.75899133796204	0.24941132733739702	0.80317840785061	0.932624734153235	-5.757346822636371	0	Exon
ENSG00000198793.12	e9131	MTOR	0.00479494078065576	1.0606589460490699	0.24940925899234898	0.8031800064244858	0.932624734153235	-6.427988159448691	0	Exon
ENSG00000165688.11	e562529	PMPCA	0.0067362013743199	-0.20546459766459302	0.24940746856604	0.803181390202356	0.932624734153235	-6.187395043601089	0	Exon
ENSG00000101940.17	e1152807	WDR13	-0.0072250427638537095	0.365621164186754	-0.24940213123253	0.8031855153040379	0.932624734153235	-6.30944830070003	0	Exon
ENSG00000141295.13	e954819	SCRN2	-0.018399422660523	-3.32730685505417	-0.24939930828004003	0.803187697100981	0.932624734153235	-5.36013582125645	0	Exon
ENSG00000125686.11	e942887	MED1	-0.006018364554504979	-0.3820892553045929	-0.24939878502825397	0.8031881015107719	0.932624734153235	-6.1435938378292505	0	Exon
ENSG00000154099.17	e905656	DNAAF1	0.0289637568317984	-3.1108094691341504	0.249398518391722	0.8031883075883001	0.932624734153235	-5.40812508747179	0	Exon
ENSG00000176386.8	e548301	CDC26	0.0073912133225594	0.0866616383452964	0.249392343705917	0.8031930798713911	0.9326272205858409	-6.248753939746231	0	Exon
ENSG00000274292.1	e741331		0.0179411592001865	-2.87875150422427	0.24938481574707103	0.8031988980803471	0.932630921474445	-5.44763582325629	0	Exon
ENSG00000254791.1	e620240	FAR1-IT1	-0.0213743692733818	-3.53680435128948	-0.249374212691815	0.8032070929884381	0.9326367192267478	-5.3017432042318395	0	Exon
ENSG00000070669.16	e454703	ASNS	-0.00761587068525217	0.227206934017029	-0.24937154715571602	0.803209153136108	0.9326367192267478	-6.282090760722849	0	Exon
ENSG00000171462.14	e393534	DLK2	-0.0185775804104065	-3.3400873969522404	-0.24935980560601	0.8032182279971959	0.9326429170444849	-5.36394450768901	0	Exon
ENSG00000011600.11	e1043978	TYROBP	0.0127957393579519	-1.04846653284366	0.24935783272931603	0.803219752805512	0.9326429170444849	-6.00270954859987	0	Exon
ENSG00000115652.14	e146459	UXS1	0.00697226925260769	-0.392634466674041	0.24935270763939898	0.8032237139180741	0.9326444614969459	-6.14088391446356	0	Exon
ENSG00000132199.18	e986187	ENOSF1	-0.00836235879057156	0.536909618313833	-0.24934840876581402	0.8032270364631421	0.932645264483981	-6.34025334778625	0	Exon
ENSG00000132141.13	e938717	CCT6B	0.0144823673063055	-2.11079496049677	0.24933564250795898	0.8032369033635491	0.93264804868498	-5.6649842431521105	0	Exon
ENSG00000120910.14	e488537	PPP3CC	0.0126047565765888	-2.24403591233017	0.24933461674593602	0.8032376961651109	0.93264804868498	-5.61973004914371	0	Exon
ENSG00000004142.11	e933236	POLDIP2	-0.00631703983336419	0.157306553594236	-0.249333841082809	0.803238295667787	0.93264804868498	-6.2678215618299005	0	Exon
ENSG00000273213.1	e60513		-0.0224748053619282	-2.44144602283036	-0.249330896077655	0.8032405718354009	0.93264804868498	-5.57162197234052	0	Exon
ENSG00000205571.12	e334360	SMN2	-0.0337205450233072	-3.29678058144551	-0.24932501754827696	0.8032451153021359	0.93264804868498	-5.38357321699805	0	Exon
ENSG00000163702.18	e202895	IL17RC	0.00979343288358548	-1.19082056636263	0.249324881721327	0.8032452202817411	0.93264804868498	-5.92676416859177	0	Exon
ENSG00000079974.17	e1142685	RABL2B	-0.0073524303878800094	-0.356620489269598	-0.24931441484038502	0.803253310064248	0.932654386863253	-6.14959631086741	0	Exon
ENSG00000090989.17	e289538	EXOC1	0.00664112692966025	-0.0757160190328355	0.24930914068549104	0.803257386431427	0.932656065053879	-6.21969328429095	0	Exon
ENSG00000080802.18	e471823	CNOT4	0.00517367108416015	0.9274779160458051	0.24930408681871202	0.803261292544096	0.9326575455529369	-6.4088037674148	0	Exon
ENSG00000129226.13	e920729	CD68	0.0125615180329699	0.0820262858627992	0.249300605251898	0.803263983435514	0.9326576150673531	-6.26798825233971	0	Exon
ENSG00000111142.13	e726678	METAP2	0.0036063027126516604	2.63735535647168	0.249293453806606	0.803269510771154	0.932660776301119	-6.58406898722052	0	Exon
ENSG00000117625.13	e96349	RCOR3	0.0213558547123376	-3.48731135994927	0.249290274372756	0.8032719681514471	0.932660776301119	-5.31529491023467	0	Exon
ENSG00000187735.12	e498986	TCEA1	-0.009845163769018379	0.45390153785885207	-0.249286401444397	0.8032749615353821	0.9326611970202869	-6.32225484491964	0	Exon
ENSG00000136636.12	e97853	KCTD3	-0.00581731962076009	1.04321452884126	-0.249276839422083	0.8032823520289258	0.932666723087017	-6.42186506727507	0	Exon
ENSG00000069869.15	e827858	NEDD4	0.0138052033718548	-2.39154577980716	0.24926215437928098	0.803293702142873	0.932675684163012	-5.585385713961821	0	Exon
ENSG00000198677.10	e341320	TTC37	-0.00458926949796924	1.47225792905831	-0.24925748039695003	0.803297314686674	0.932675684163012	-6.47846050621418	0	Exon
ENSG00000182095.14	e427033	TNRC18	0.0054073714160386395	1.4819728952862299	0.24925664134432998	0.803297963194994	0.932675684163012	-6.48201510444242	0	Exon
ENSG00000268043.7	e62274	NBPF12	-0.0306403982672015	-3.5992075652792	-0.24925121671563302	0.8033021559232131	0.9326762199253931	-5.294866846272889	0	Exon
ENSG00000066739.11	e801460	ATG2B	0.00806378958926321	-0.8749410439170942	0.24924720609980397	0.803305255756016	0.9326762199253931	-6.030770216295481	0	Exon
ENSG00000157637.12	e981443	SLC38A10	-0.008915364406841209	-0.8879070569152578	-0.249245831933022	0.803306317859772	0.9326762199253931	-6.011425564654571	0	Exon
ENSG00000128805.14	e579447	ARHGAP22	-0.0137506614417333	-0.97378358031443	-0.249227850441853	0.803320215922025	0.9326828595661322	-5.997610191852809	0	Exon
ENSG00000128805.14	e579517	ARHGAP22	-0.0137506614417333	-0.97378358031443	-0.249227850441853	0.803320215922025	0.9326828595661322	-5.997610191852809	0	Exon
ENSG00000145349.16	e305214	CAMK2D	-0.00818425506388208	-0.24103086334477	-0.24922515819433802	0.803322296790616	0.9326828595661322	-6.176980029651929	0	Exon
ENSG00000181381.13	e314962	DDX60L	-0.0198881827399508	-3.20180308418185	-0.249224816490033	0.8033225608978429	0.9326828595661322	-5.38607480359778	0	Exon
ENSG00000076351.12	e933367	SLC46A1	0.00561747613814323	2.96011461202839	0.24921345207145199	0.8033313446018291	0.9326900029188371	-6.609601477528661	0	Exon
ENSG00000167553.14	e702275	TUBA1C	0.0357980282725403	0.0474456456924664	0.24918330564328897	0.803354645281259	0.9327055986971942	-6.24624140790949	0	Exon
ENSG00000104375.15	e509125	STK3	-0.0166062464012421	-2.66504407270717	-0.24918189148998604	0.803355738308349	0.9327055986971942	-5.50281489449051	0	Exon
ENSG00000154263.17	e970009	ABCA10	0.018427714038839	-3.1469826481645096	0.249180795490358	0.8033565854284309	0.9327055986971942	-5.389703308004901	0	Exon
ENSG00000215421.9	e1004578	ZNF407	-0.00756841548856772	-0.7769584184545321	-0.249180189832061	0.803357053553968	0.9327055986971942	-6.03986832888301	0	Exon
ENSG00000157429.15	e901170	ZNF19	0.00801141814467701	0.0211881243226061	0.24917638047571902	0.80335999788409	0.9327055986971942	-6.239762802352559	0	Exon
ENSG00000160953.15	e1008377	MUM1	-0.006338086211955971	0.510899375565614	-0.249173568159088	0.803362171583443	0.9327055986971942	-6.33576771003376	0	Exon
ENSG00000272981.1	e676175		-0.0280644063333517	-3.8002616245459504	-0.249172243509278	0.80336319543399	0.9327055986971942	-5.2772884193978795	0	Exon
ENSG00000111669.14	e684518	TPI1	-0.00530226013603546	3.96312086098688	-0.24916026734933602	0.8033724520829498	0.9327132908761221	-6.66886778758687	0	Exon
ENSG00000131591.17	e1019	C1orf159	-0.0159514641491179	-2.5782430375548797	-0.249147761799534	0.803382117939039	0.9327214580915021	-5.5266674956504	0	Exon
ENSG00000110074.10	e675810	FOXRED1	-0.00888862703463455	-0.76049015224757	-0.24913996034013397	0.8033881478998391	0.9327228414471221	-6.04672414194871	0	Exon
ENSG00000068079.7	e948951	IFI35	-0.0122141535844316	-1.2725201107593702	-0.249139411806093	0.8033885718772049	0.9327228414471221	-5.906967770575941	0	Exon
ENSG00000225726.1	e448383		-0.0192694456659978	-3.393901832122	-0.24913148196332605	0.8033947010818921	0.932723050102088	-5.36297980412973	0	Exon
ENSG00000137497.17	e652343	NUMA1	-0.008340597171000191	-0.943260170791869	-0.249127141399635	0.8033980560341741	0.932723050102088	-5.99986287702721	0	Exon
ENSG00000151743.10	e695627	AMN1	0.00482915262732361	1.57438164874435	0.24912045299605304	0.8034032257096719	0.932723050102088	-6.48434157322627	0	Exon
ENSG00000163702.18	e203072	IL17RC	0.00978625933015657	-1.19233176999582	0.24911711614378895	0.8034058048699709	0.932723050102088	-5.9264951819829905	0	Exon
ENSG00000105576.15	e1025628	TNPO2	0.00630116325690432	0.7964705617856771	0.2491158372956	0.803406793333384	0.932723050102088	-6.38692549693164	0	Exon
ENSG00000144028.14	e141411	SNRNP200	0.00511891762013359	1.21586854585055	0.24911326030330103	0.803408785175616	0.932723050102088	-6.448636248434941	0	Exon
ENSG00000160190.13	e1112471	SLC37A1	0.0114752148126328	-1.81798848727719	0.24910813250495	0.8034127486236801	0.932723050102088	-5.75288380208651	0	Exon
ENSG00000057757.9	e16531	PITHD1	-0.00702950662220209	-0.13085774608787198	-0.24910182828636498	0.803417621373522	0.932723050102088	-6.214148018046559	0	Exon
ENSG00000204580.12	e381070	DDR1	0.00877150828523707	0.4507670846930821	0.249100820313186	0.803418400471767	0.932723050102088	-6.3257379695628	0	Exon
ENSG00000101413.11	e1090901	RPRD1B	-0.00587315074157644	0.34284251487003803	-0.24909973036274602	0.8034192429333671	0.932723050102088	-6.30328458160101	0	Exon
ENSG00000127922.9	e454486	SHFM1	-0.0245588502659477	-3.7566665089267097	-0.24909845885254503	0.803420225729277	0.932723050102088	-5.265995469147629	0	Exon
ENSG00000165699.13	e559735	TSC1	0.006034695946939	0.7318612385506409	0.24909832903346804	0.8034203260711229	0.932723050102088	-6.37846857621038	0	Exon
ENSG00000105939.12	e472857	ZC3HAV1	0.011903909133259	-1.3576591600574397	0.24909403341151104	0.8034236463140559	0.932723850030255	-5.88200743134698	0	Exon
ENSG00000198730.7	e619036	CTR9	0.007441547223379359	-0.506910452810928	0.24908027928697102	0.803434277402682	0.9327290707700769	-6.11646544402104	0	Exon
ENSG00000025800.13	e23231	KPNA6	0.00541633224458295	0.753220877666067	0.24907919496943698	0.8034351155147059	0.9327290707700769	-6.37681855619084	0	Exon
ENSG00000136869.13	e549737	TLR4	0.0155888087090943	-1.72652886135683	0.24907419820526	0.8034389777148341	0.9327290707700769	-5.76876491072132	0	Exon
ENSG00000159199.13	e956017	ATP5G1	-0.0101637715717379	-1.1224985708814899	-0.24907119445578998	0.8034412994360051	0.9327290707700769	-5.99486142846896	0	Exon
ENSG00000159199.13	e956022	ATP5G1	-0.0101637715717379	-1.1224985708814899	-0.24907119445578998	0.8034412994360051	0.9327290707700769	-5.99486142846896	0	Exon
ENSG00000011275.18	e427220	RNF216	0.00808247708223623	-0.6588786336904751	0.24906575491846802	0.8034455038819469	0.9327299694358079	-6.07978749750111	0	Exon
ENSG00000139567.12	e705748	ACVRL1	0.0127210272904891	0.9795143495320999	0.24906087111878303	0.8034492787798871	0.9327299694358079	-6.41989390062271	0	Exon
ENSG00000155961.4	e1177859	RAB39B	-0.0042942597093201	3.1045275500430503	-0.24905998045567102	0.803449967212048	0.9327299694358079	-6.61480940814445	0	Exon
ENSG00000141452.9	e992101	C18orf8	-0.0121457839213162	-1.9365085251584	-0.24905085806724	0.803457018310657	0.932735100476673	-5.72438438718336	0	Exon
ENSG00000145495.14	e322020	MARCH6	0.00521117518091958	1.14315241294753	0.249040371410221	0.803465123932808	0.9327414556787249	-6.43670660321707	0	Exon
ENSG00000104870.12	e1064091	FCGRT	-0.00669699710763945	1.1368450995638701	-0.24903673764532303	0.8034679326426859	0.932741661681789	-6.43804407060931	0	Exon
ENSG00000117899.10	e844744	MESDC2	-0.00942729738631049	-0.6619806378129001	-0.24902909714801602	0.8034738383550991	0.9327449989730751	-6.07259532788737	0	Exon
ENSG00000186132.14	e150422	C2orf76	0.00682408798850479	-0.0886530018064648	0.249026210050292	0.8034760699364459	0.9327449989730751	-6.21361567398768	0	Exon
ENSG00000112139.14	e390342	MDGA1	-0.0203289443719434	-3.48851064072612	-0.24901888331940497	0.803481733138177	0.932745920607028	-5.31819555499075	0	Exon
ENSG00000079616.12	e879782	KIF22	0.0179479447345566	-3.4201453804579103	0.249018374562799	0.8034821263823341	0.932745920607028	-5.3465169136294595	0	Exon
ENSG00000116198.12	e5383	CEP104	-0.0072167965046616095	-0.224226363164163	-0.24900085063182298	0.8034956715606949	0.932756506791528	-6.1813360349578295	0	Exon
ENSG00000102710.19	e752785	SUPT20H	0.0120325467973769	-2.1822423733767597	0.24899976838310503	0.8034965080902371	0.932756506791528	-5.641008487821031	0	Exon
ENSG00000141837.19	e1027808	CACNA1A	0.008957700204545609	-0.9801400908982321	0.24899077544403303	0.8035034592360699	0.932761371655111	-5.994341180371441	0	Exon
ENSG00000167258.13	e942986	CDK12	0.009383989062152709	-1.38400440640153	0.24898753829117398	0.8035059614164771	0.932761371655111	-5.870406713189941	0	Exon
ENSG00000241258.6	e443441	CRCP	0.008767201491529441	-1.19934669099754	0.248983253337871	0.8035092735048249	0.9327621619390569	-5.938962600821429	0	Exon
ENSG00000086619.13	e105073	ERO1B	0.0100459849458416	-1.06619036137642	0.24897728175726	0.803513889290923	0.932763631276153	-5.965949226235501	0	Exon
ENSG00000223501.8	e386994	VPS52	-0.00694208233036441	-0.5131391449472871	-0.248974807390366	0.803515801876734	0.932763631276153	-6.11452373604987	0	Exon
ENSG00000197943.9	e905003	PLCG2	0.0257294003107052	-2.3500287377736098	0.24896991011458103	0.803519587276877	0.932764223727206	-5.62372474605183	0	Exon
ENSG00000078403.16	e572173	MLLT10	-0.0139710432552186	-2.39120017626925	-0.24896363645040198	0.8035244365774742	0.932764223727206	-5.593882361817331	0	Exon
ENSG00000131788.15	e61434	PIAS3	-0.00829577719534877	-0.6895715522121411	-0.24895705856637698	0.8035295210364409	0.932764223727206	-6.064460356593701	0	Exon
ENSG00000100505.13	e781432	TRIM9	-0.00561550331568962	1.37352996606951	-0.248955769340279	0.8035305175610999	0.932764223727206	-6.468426903850241	0	Exon
ENSG00000107679.14	e604658	PLEKHA1	-0.0061949484297500294	1.2882491111869299	-0.24895517026907998	0.8035309806213531	0.932764223727206	-6.45023416751355	0	Exon
ENSG00000164815.10	e462287	ORC5	0.0060923339339995705	0.84258930593607	0.248953076597451	0.803532598953932	0.932764223727206	-6.3843414358161	0	Exon
ENSG00000149809.14	e643213	TM7SF2	0.0170984551156083	-2.69052221412575	0.24895031769133602	0.803534731490044	0.932764223727206	-5.518052829081269	0	Exon
ENSG00000122643.18	e435245	NT5C3A	-0.0073220644874276404	-0.373515589209253	-0.248945764806352	0.8035382507111021	0.932765254420236	-6.14642833309286	0	Exon
ENSG00000044115.20	e353468	CTNNA1	0.0155611447888879	-2.4145016230727796	0.24893719416990398	0.803544875524549	0.9327689789538829	-5.593983142527139	0	Exon
ENSG00000122008.15	e336552	POLK	-0.008755316588115	-0.7617068512194369	-0.24893480546942603	0.8035467219121278	0.9327689789538829	-6.04279456076516	0	Exon
ENSG00000130640.13	e607752	TUBGCP2	0.0128416485545349	-2.19361899658692	0.24890479058249398	0.803569922534815	0.9327928560099609	-5.6755939490267595	0	Exon
ENSG00000079819.17	e412278	EPB41L2	0.00415531668740302	2.3434059909590697	0.248897801627831	0.8035753248156591	0.9327960724652029	-6.56330509378055	0	Exon
ENSG00000226259.10	e334391	GTF2H2B	-0.0529293837450983	-4.48169513672545	-0.24888793272093698	0.8035829532409909	0.932798052467414	-5.1271143757034405	0	Exon
ENSG00000114209.14	e259955	PDCD10	-0.00730330510085638	-0.698442144325057	-0.248883440980827	0.8035864252532199	0.932798052467414	-6.0792696305462	0	Exon
ENSG00000141034.9	e928442	GID4	0.00899285651032712	-1.19489226585767	0.24888147419491197	0.8035879455349121	0.932798052467414	-5.926228388894451	0	Exon
ENSG00000106868.16	e547925	SUSD1	0.0121380315510195	-2.03095378803831	0.24887720041825	0.803591249071622	0.932798052467414	-5.73295941172416	0	Exon
ENSG00000198755.10	e388905	RPL10A	-0.00566693264875368	2.16969681901576	-0.248870693037018	0.8035962791430071	0.932798052467414	-6.54408030998914	0	Exon
ENSG00000151461.19	e569374	UPF2	-0.00588174744312564	0.39455185218465905	-0.248869488737412	0.803597210042643	0.932798052467414	-6.31471163800936	0	Exon
ENSG00000133112.16	e754892	TPT1	0.00647185549806599	5.20353295179508	0.248868597072713	0.803597899281895	0.932798052467414	-6.73576868037529	0	Exon
ENSG00000147642.16	e512481	SYBU	-0.0129390377110738	-2.11567582078872	-0.24886836086279396	0.803598081867537	0.932798052467414	-5.7054073295347	0	Exon
ENSG00000165801.9	e768254	ARHGEF40	0.00948658770787345	-1.1154030110193	0.24886024763776998	0.803604353238118	0.932802277626795	-5.9493176358499404	0	Exon
ENSG00000196313.11	e444189	POM121	0.0110570636465335	-1.13463099372689	0.248851627883958	0.8036110161598459	0.9328025172783929	-5.94463511270242	0	Exon
ENSG00000149090.11	e626958	PAMR1	0.0127981599961259	1.41426013252193	0.248846663664608	0.8036148534226891	0.9328025172783929	-6.473074857217769	0	Exon
ENSG00000105221.16	e1050302	AKT2	-0.0038012622865596897	2.00475370813863	-0.24884556299664198	0.803615704222218	0.9328025172783929	-6.53349662274038	0	Exon
ENSG00000170579.15	e986976	DLGAP1	0.0187987397416338	-3.5660734235573797	0.248843051014936	0.8036176459465891	0.9328025172783929	-5.31920241146639	0	Exon
ENSG00000261072.2	e827973		-0.0117902860100077	-1.69849532506326	-0.248839634096062	0.8036202871758409	0.9328025172783929	-5.79410514593615	0	Exon
ENSG00000105948.13	e472928	TTC26	0.0132601013222608	-1.46089668972806	0.248839555049607	0.8036203482776428	0.9328025172783929	-5.85131381665229	0	Exon
ENSG00000168802.12	e898596	CHTF8	-0.00430103288712791	2.27732886240978	-0.248831065787976	0.8036269103649231	0.93280297494802	-6.55729064005872	0	Exon
ENSG00000133142.17	e1164017	TCEAL4	0.0048785385436135	2.56455957165993	0.24882392515324	0.803632429992159	0.93280297494802	-6.57941027342224	0	Exon
ENSG00000204248.10	e386590	COL11A2	-0.0221595036171147	-3.54873187001404	-0.248821578681223	0.803634243789764	0.93280297494802	-5.29815611229013	0	Exon
ENSG00000103047.7	e898524	TANGO6	-0.00541341663438626	1.1188841408943602	-0.24882123547978602	0.8036345090808679	0.93280297494802	-6.4350720155964005	0	Exon
ENSG00000198258.10	e1020265	UBL5	-0.00579447736582555	1.23070447304465	-0.24881315039675	0.8036407587716691	0.93280297494802	-6.443424164989961	0	Exon
ENSG00000171877.20	e822025	FRMD5	0.00750664074575837	0.508521276450799	0.248812784767038	0.8036410414001891	0.93280297494802	-6.337414350487291	0	Exon
ENSG00000144791.9	e216438	LIMD1	-0.0152606860491673	-2.80345692875948	-0.24881105708079	0.8036423768866651	0.93280297494802	-5.47052981803584	0	Exon
ENSG00000144791.9	e216450	LIMD1	-0.0152606860491673	-2.80345692875948	-0.24881105708079	0.8036423768866651	0.93280297494802	-5.47052981803584	0	Exon
ENSG00000223482.7	e591142	NUTM2A-AS1	-0.0119089551949764	-0.3242726928723161	-0.24880840690793898	0.803644425448398	0.93280297494802	-6.154086205705791	0	Exon
ENSG00000121766.15	e21971	ZCCHC17	0.0042995005011480895	1.23786104329337	0.248803591631822	0.8036481476205442	0.932804240984104	-6.444710145322161	0	Exon
ENSG00000081692.12	e101553	JMJD4	0.009391369409993591	-1.27942081470997	0.24879864728419798	0.8036519695686429	0.9328056228226891	-5.90453828559182	0	Exon
ENSG00000213930.11	e531681	GALT	-0.0148983338293117	-2.60544271213929	-0.24879456496183	0.8036551251804591	0.932806231232609	-5.529801054241509	0	Exon
ENSG00000113851.13	e200157	CRBN	-0.0048275220062067295	2.12343383918654	-0.248790189237581	0.803658507593817	0.9328071028872851	-6.54145459782547	0	Exon
ENSG00000000457.13	e82055	SCYL3	0.0114446114878338	-1.7305441391457	0.24878012101217803	0.8036662902966311	0.9328085967845858	-5.780739631253639	0	Exon
ENSG00000161960.14	e920562	EIF4A1	-0.00559022379677516	3.7726058531491695	-0.248778420414022	0.8036676048549509	0.9328085967845858	-6.6584449420139	0	Exon
ENSG00000163885.11	e246140	CFAP100	-0.0254879510394502	-2.75989126450773	-0.248773174472696	0.8036716599586031	0.9328085967845858	-5.48116004297907	0	Exon
ENSG00000102531.16	e756064	FNDC3A	0.005739823770313029	0.785170880283135	0.248767691648087	0.803675898178297	0.9328085967845858	-6.38240194398283	0	Exon
ENSG00000100478.14	e776234	AP4S1	0.00814259930603672	-0.7272869354072979	0.24876689603063104	0.8036765131905308	0.9328085967845858	-6.06493687774143	0	Exon
ENSG00000224078.12	e809619	SNHG14	-0.0113559273505756	-0.9713483966027701	-0.24876522080141197	0.803677808142991	0.9328085967845858	-6.008265651117769	0	Exon
ENSG00000240694.8	e490439	PNMA2	0.00762625980366443	0.409284566258553	0.24876469473849397	0.803678214789824	0.9328085967845858	-6.321806137566309	0	Exon
ENSG00000138614.14	e833257	VWA9	-0.00735770601324602	-0.743893231828549	-0.248756657883045	0.8036844272887359	0.932811246139365	-6.0591541851832105	0	Exon
ENSG00000275052.4	e127537	PPP4R3B	0.00813508236600732	-0.635402772726964	0.248754933424121	0.8036857602991779	0.932811246139365	-6.080886890434099	0	Exon
ENSG00000196967.10	e1045257	ZNF585A	0.017729600348713	-3.3684174757710803	0.248746977924913	0.803691909924525	0.93281532954919	-5.33067429542067	0	Exon
ENSG00000140350.15	e835153	ANP32A	-0.00453933630512835	3.92260822349118	-0.248735136084448	0.8037010637262081	0.932822899756677	-6.666895923176369	0	Exon
ENSG00000171148.13	e202363	TADA3	-0.00518182073676021	1.57698177889328	-0.24872225131062303	0.80371102375128	0.932831265408448	-6.49017008858811	0	Exon
ENSG00000100601.9	e795392	ALKBH1	-0.0104077699840452	-1.67086893529219	-0.24871900339042802	0.8037135344225641	0.932831265408448	-5.7958517527246105	0	Exon
ENSG00000158321.15	e443924	AUTS2	-0.00865448065083779	-0.455716668020202	-0.24870655072593104	0.8037231604621451	0.932839383591197	-6.1277013819325195	0	Exon
ENSG00000168288.12	e157536	MMADHC	-0.00692318176787517	-0.251533422969374	-0.24869334540962498	0.803733368342078	0.932842886242029	-6.1816313373474205	0	Exon
ENSG00000131966.13	e784049	ACTR10	0.00493294692211807	1.35516664749231	0.24869182819753896	0.8037345411687541	0.932842886242029	-6.4573945891159	0	Exon
ENSG00000115464.14	e128612	USP34	0.00685810438275734	0.12800095720014001	0.248690912422969	0.803735249075829	0.932842886242029	-6.261716215409829	0	Exon
ENSG00000157388.14	e229481	CACNA1D	-0.0132656728649107	-2.27496003024669	-0.24868570165502601	0.80373927707839	0.932842886242029	-5.63147051053607	0	Exon
ENSG00000157064.10	e86777	NMNAT2	0.00733582142473539	1.35202890629832	0.248685625400915	0.8037393360240109	0.932842886242029	-6.462033890136079	0	Exon
ENSG00000117751.17	e20252	PPP1R8	0.00662665128263764	-0.0402806031586116	0.248678264075862	0.8037450264488241	0.9328464364550211	-6.22935691566291	0	Exon
ENSG00000054282.15	e106834	SDCCAG8	0.00464097381478382	1.49633521213712	0.24866973622740302	0.8037516186283878	0.9328488790348219	-6.48038070747693	0	Exon
ENSG00000270647.5	e939674	TAF15	0.007731576730702529	0.105832987776423	0.24866619971848897	0.803754352417217	0.9328488790348219	-6.25976147695665	0	Exon
ENSG00000239665.8	e570298		-0.0121193476701511	-2.0185189313721	-0.24866438775665697	0.8037557530991991	0.9328488790348219	-5.69921003204862	0	Exon
ENSG00000132155.11	e204706	RAF1	-0.00470699841931512	1.21321747530872	-0.24866192451893804	0.803757657231211	0.9328488790348219	-6.449257957358509	0	Exon
ENSG00000184863.10	e480133	RBM33	0.0134819508304818	-1.986385929793	0.248649690757281	0.803767114190926	0.9328534796451551	-5.70040434139144	0	Exon
ENSG00000141367.11	e963179	CLTC	-0.0212884535880945	-3.5319259856387597	-0.24864840017349202	0.803768111841511	0.9328534796451551	-5.30210095499348	0	Exon
ENSG00000070540.12	e969231	WIPI1	0.0120298171174058	-1.8370066638387201	0.248646583834816	0.80376951591311	0.9328534796451551	-5.74807243753618	0	Exon
ENSG00000134121.9	e199687	CHL1	-0.00623180699892531	1.51940387743266	-0.24863949595040602	0.8037749950169649	0.93285678447255	-6.48396976963451	0	Exon
ENSG00000122033.14	e750256	MTIF3	-0.00667641964732326	0.515569651631246	-0.248632727417432	0.8037802272635721	0.9328598027780941	-6.337230482617481	0	Exon
ENSG00000137474.19	e656805	MYO7A	0.0237071596499683	-3.48040494877707	0.24862611026142198	0.8037853425005029	0.932862685263986	-5.31117456990833	0	Exon
ENSG00000204991.10	e909897	SPIRE2	-0.0127398849832725	-1.73400903030183	-0.24859223615183498	0.803811528216909	0.932875825677146	-5.7793301479479195	0	Exon
ENSG00000049541.10	e446217	RFC2	-0.00845906009861224	-1.02843129554998	-0.24858986048553303	0.8038133646874709	0.932875825677146	-5.982334956034269	0	Exon
ENSG00000102780.16	e754354	DGKH	-0.0157111425090024	-2.5347694215385297	-0.24858704073571897	0.803815544451048	0.932875825677146	-5.5992205207269095	0	Exon
ENSG00000267120.3	e1043189		0.018316274352669998	-3.46087393020908	0.24858401563512697	0.8038178829595419	0.932875825677146	-5.352064103810751	0	Exon
ENSG00000161265.14	e1043222	U2AF1L4	0.018316274352669998	-3.46087393020908	0.24858401563512697	0.8038178829595419	0.932875825677146	-5.352064103810751	0	Exon
ENSG00000161265.14	e1043278	U2AF1L4	0.018316274352669998	-3.46087393020908	0.24858401563512697	0.8038178829595419	0.932875825677146	-5.352064103810751	0	Exon
ENSG00000161265.14	e1043304	U2AF1L4	0.018316274352669998	-3.46087393020908	0.24858401563512697	0.8038178829595419	0.932875825677146	-5.352064103810751	0	Exon
ENSG00000234284.6	e370026	ZNF879	0.01409896529781	-2.65910816224334	0.24857920572275896	0.803821601193553	0.932875825677146	-5.51418780639103	0	Exon
ENSG00000125686.11	e942889	MED1	-0.00786898565144707	-1.11125180356842	-0.24857766665288103	0.8038227909504669	0.932875825677146	-5.953772272756259	0	Exon
ENSG00000181090.18	e565805	EHMT1	-0.00792384265951638	-0.513479183873124	-0.24857742069534303	0.80382298108462	0.932875825677146	-6.10678956608784	0	Exon
ENSG00000129245.11	e920923	FXR2	-0.0048321074020986204	1.33487951802704	-0.248569503183772	0.8038291016162079	0.9328798746964989	-6.45982098205164	0	Exon
ENSG00000137075.17	e533775	RNF38	-0.00888883932544424	-0.507345260207102	-0.24856269060889602	0.803834368000208	0.932882932415841	-6.1134084956727195	0	Exon
ENSG00000140497.16	e840110	SCAMP2	0.00538736972319623	1.6438409712810098	0.24855889955060698	0.803837298638837	0.9328832793952121	-6.500018111944571	0	Exon
ENSG00000198399.14	e114203	ITSN2	0.00687432866314055	-0.1884994625561	0.24855146738825798	0.803843044003553	0.93288689295662	-6.19224558316893	0	Exon
ENSG00000143493.12	e96602	INTS7	0.007574625528518659	-0.4611258613198321	0.24853872101542498	0.8038528974945551	0.9328952740975059	-6.13440804038468	0	Exon
ENSG00000167721.10	e913089	TSR1	-0.00818000430198538	-0.9391549564506949	-0.248534610122281	0.8038560753973358	0.932895907989552	-5.996989190201191	0	Exon
ENSG00000104047.14	e825012	DTWD1	-0.00619806220326378	-3.5222997863640705e-05	-0.248527160138934	0.803861834573277	0.932899537502359	-6.23317345976183	0	Exon
ENSG00000241549.8	e378231	GUSBP2	0.0121869634787882	-0.861421872350891	0.24852234561503697	0.803865556424894	0.932900802638952	-6.01281098324248	0	Exon
ENSG00000164808.16	e497685	SPIDR	-0.00757612980539063	-0.243382905970995	-0.248513393010849	0.8038724772175251	0.932905780185148	-6.1774974291947995	0	Exon
ENSG00000100028.11	e1124079	SNRPD3	0.0177626242006652	-3.02335162844136	0.248509456751981	0.803875520139399	0.9329062573876921	-5.4126978212018	0	Exon
ENSG00000143870.12	e111729	PDIA6	-0.0158504949264909	-1.03172908871259	-0.24850487595654	0.803879061323528	0.9329073128239681	-6.02682817902488	0	Exon
ENSG00000049883.14	e335235	PTCD2	-0.00554102056728035	0.359990206814859	-0.24850066363171802	0.8038823176649951	0.9329078230095179	-6.31043372510391	0	Exon
ENSG00000172493.20	e297840	AFF1	-0.0103706172122053	-1.62282425577829	-0.248497498596	0.803884764400932	0.9329078230095179	-5.8020403839632495	0	Exon
ENSG00000204248.10	e386604	COL11A2	-0.0227343777557337	-3.5621438898292297	-0.248485258383346	0.803894226735111	0.932911969635642	-5.29147827201323	0	Exon
ENSG00000115464.14	e128643	USP34	0.0043688363749243295	1.77023909490663	0.24848330343832	0.803895738014071	0.932911969635642	-6.511195516322191	0	Exon
ENSG00000181790.10	e519339	ADGRB1	-0.0121453377911319	-1.8145754786478099	-0.24848266345403	0.803896232756936	0.932911969635642	-5.75362183015586	0	Exon
ENSG00000154310.16	e261047	TNIK	-0.0058776037188407	1.78775140381485	-0.248469457970077	0.803906441336025	0.9329207624393159	-6.51261003476001	0	Exon
ENSG00000040531.14	e914164	CTNS	0.0144869904161741	-2.8219366718728502	0.24845711458368	0.8039159834957579	0.9329287818187858	-5.47493809860052	0	Exon
ENSG00000158769.17	e77791	F11R	-0.013896340719311	-1.54235400026792	-0.248443490370477	0.803926515843595	0.9329379502359251	-5.8361529453423096	0	Exon
ENSG00000125962.14	e1163655	ARMCX5	0.00542892660504617	1.4908960054109197	0.248429779712255	0.8039371150547859	0.9329431990547109	-6.47970429216115	0	Exon
ENSG00000178982.9	e1047670	EIF3K	-0.00353873254743836	2.83311736885452	-0.248429174223192	0.803937583137192	0.9329431990547109	-6.5976501813323	0	Exon
ENSG00000152818.18	e416722	UTRN	0.006908789447349	0.41084955421701097	0.248427426411172	0.803938934309898	0.9329431990547109	-6.319303792190619	0	Exon
ENSG00000177169.9	e746181	ULK1	-0.0101056151016106	0.177057736847418	-0.24842221874585	0.80394296017839	0.932944816786111	-6.272151377575151	0	Exon
ENSG00000198087.7	e395349	CD2AP	-0.007815906982102421	-0.796493196942546	-0.24839758936900697	0.803962000380565	0.932961821793524	-6.034667237749719	0	Exon
ENSG00000168827.14	e258210	GFM1	0.008235731495515741	-0.550493041590745	0.24839519165895302	0.803963853981576	0.932961821793524	-6.10034527884885	0	Exon
ENSG00000147799.11	e523610	ARHGAP39	-0.00924514298726053	-0.78320164972918	-0.24839305020808897	0.8039655094768791	0.932961821793524	-6.04012511860304	0	Exon
ENSG00000188171.15	e1037886	ZNF626	0.007945814219205241	0.651011041346945	0.24837287429594	0.8039811069492009	0.9329768676671509	-6.359120374603171	0	Exon
ENSG00000119900.7	e399473	OGFRL1	-0.0122376484372328	-0.837261163169675	-0.248359582934628	0.803991382197351	0.932981027638553	-6.02699727418473	0	Exon
ENSG00000153317.14	e515978	ASAP1	0.0078083684314458205	-0.519347857568575	0.248355298477087	0.8039946944209609	0.932981027638553	-6.10710624909446	0	Exon
ENSG00000151715.7	e676527	TMEM45B	-0.026137875956551003	-3.6671566672027405	-0.24835386447632998	0.80399580301744	0.932981027638553	-5.28586640540846	0	Exon
ENSG00000105185.11	e1039669	PDCD5	0.0058614385442376	0.6132925381972729	0.24835197447056603	0.8039972641426121	0.932981027638553	-6.356479017580599	0	Exon
ENSG00000163960.11	e272675	UBXN7	-0.005563084420142739	1.41850951107831	-0.24834153420660499	0.8040053353115891	0.932981027638553	-6.47255480802605	0	Exon
ENSG00000187607.15	e926042	ZNF286A	-0.0209481969701448	-3.2360273319609902	-0.248336391802774	0.804009310813639	0.932981027638553	-5.373942380007059	0	Exon
ENSG00000149806.10	e643270	FAU	0.0106202173337441	-1.50594270076637	0.248335715257821	0.804009833839034	0.932981027638553	-5.861987848162039	0	Exon
ENSG00000121892.14	e285332	PDS5A	-0.00584151136173506	0.8506204246522591	-0.24833371403336998	0.8040113809521321	0.932981027638553	-6.390697240892969	0	Exon
ENSG00000072110.13	e789433	ACTN1	-0.006735846102349971	1.32030460490133	-0.24833355457050302	0.8040115042302359	0.932981027638553	-6.4590625087449	0	Exon
ENSG00000132680.10	e73233	KIAA0907	-0.00513645571937545	1.95775644854974	-0.24833282841759302	0.804012065607099	0.932981027638553	-6.529029800799679	0	Exon
ENSG00000142197.12	e1108949	DOPEY2	-0.00641471222062176	1.2099718414532	-0.24833066957546499	0.804013734573015	0.932981027638553	-6.44900022857485	0	Exon
ENSG00000018625.14	e76820	ATP1A2	-0.00785371836343682	4.53129910171216	-0.24832715070728198	0.804016454954989	0.932981027638553	-6.70044420335087	0	Exon
ENSG00000170584.10	e363990	NUDCD2	0.0107187728228108	-1.12314322016452	0.24832397908217102	0.8040189068908159	0.932981027638553	-5.941498012061549	0	Exon
ENSG00000160932.10	e519683	LY6E	-0.0074404683323944405	1.70548114815993	-0.248310563390685	0.8040292783821971	0.932987024314049	-6.50609872424991	0	Exon
ENSG00000166888.10	e714435	STAT6	-0.0121394178808978	-1.90214736875533	-0.2483104855345	0.8040293385718721	0.932987024314049	-5.744849346764701	0	Exon
ENSG00000277072.4	e446881	STAG3L2	0.0112879709181193	-1.2718196311619099	0.248301755761777	0.8040360874609591	0.932991801549641	-5.90029936073017	0	Exon
ENSG00000205250.8	e894808	E2F4	0.00968370869677	-1.38332407875725	0.24829043151015195	0.804044842134351	0.9329989062293219	-5.876782114062361	0	Exon
ENSG00000103507.13	e883052	BCKDK	0.0113264812960709	-1.97354856417921	0.24828386428964302	0.804049919202626	0.933001743450848	-5.7100137692215	0	Exon
ENSG00000174501.14	e140956	ANKRD36C	-0.0303103321639553	-2.61900155354107	-0.24827516059333	0.8040566479769	0.9330052702815741	-5.54073820531739	0	Exon
ENSG00000103227.18	e856586	LMF1	0.0158608268853153	-2.60712130753537	0.248273123830246	0.8040582225880609	0.9330052702815741	-5.51927352170169	0	Exon
ENSG00000111344.11	e736906	RASAL1	-0.0156611080917299	-2.22851471762736	-0.24826574469492801	0.804063927366657	0.9330088358284271	-5.63317045215449	0	Exon
ENSG00000008283.15	e965323	CYB561	-0.00902826543449207	-0.43275707993160395	-0.24826003342236605	0.8040683427347372	0.933009775827567	-6.141731822515889	0	Exon
ENSG00000082438.15	e163075	COBLL1	-0.0139507348055646	-2.1651486610373203	-0.248257806088104	0.8040700646820301	0.933009775827567	-5.6535444285975505	0	Exon
ENSG00000169972.11	e1581	PUSL1	-0.00861713973159155	-0.8915217114428828	-0.24825086374537803	0.804075431798272	0.933009775827567	-6.008336470728331	0	Exon
ENSG00000171105.13	e1016822	INSR	-0.008819355029581021	-0.6494606201163771	-0.24824998338726004	0.804076112402665	0.933009775827567	-6.07710320687525	0	Exon
ENSG00000157191.19	e12015	NECAP2	0.008518362985076891	-0.7903044111531758	0.248231965132944	0.8040900423382451	0.933009775827567	-6.0384905816804	0	Exon
ENSG00000204237.4	e981941	OXLD1	-0.010470746057091999	-1.5383784921552301	-0.248228768903572	0.804092513353805	0.933009775827567	-5.83961166177156	0	Exon
ENSG00000155657.25	e170225	TTN	0.0253245111461812	-3.67973098628253	0.24822874002705803	0.804092535678343	0.933009775827567	-5.290583663881111	0	Exon
ENSG00000148840.10	e598135	PPRC1	0.0133969684937822	-2.26349436468359	0.248223683145781	0.804096445174124	0.933009775827567	-5.6213217310862005	0	Exon
ENSG00000139218.17	e698837	SCAF11	-0.00633577205391577	0.284739312615326	-0.248222110576158	0.8040976609351899	0.933009775827567	-6.29138464503235	0	Exon
ENSG00000161996.18	e855029	WDR90	-0.0214340698953382	-3.55144149665123	-0.24822069616533998	0.804098754423338	0.933009775827567	-5.2912570304335995	0	Exon
ENSG00000161996.18	e855228	WDR90	-0.0214340698953382	-3.55144149665123	-0.24822069616533998	0.804098754423338	0.933009775827567	-5.2912570304335995	0	Exon
ENSG00000115998.7	e132371	C2orf42	0.00586801843158861	0.581053331188451	0.248210606679582	0.8041065546669041	0.933009775827567	-6.35144017218371	0	Exon
ENSG00000141759.14	e1005720	TXNL4A	-0.00522075924270459	1.4905292204258502	-0.24820506466435802	0.804110839241332	0.933009775827567	-6.476401373707191	0	Exon
ENSG00000112640.14	e392504	PPP2R5D	-0.00625141460272542	0.685673831373657	-0.24820164538208	0.8041134827176041	0.933009775827567	-6.366155735332169	0	Exon
ENSG00000146842.16	e470007	TMEM209	0.0172028498099192	-3.18687775570896	0.24820111065712802	0.804113896118225	0.933009775827567	-5.41634202546288	0	Exon
ENSG00000181896.11	e1037501	ZNF101	-0.0138275372508465	-2.50222383053029	-0.248200784610495	0.804114148187807	0.933009775827567	-5.55164542110456	0	Exon
ENSG00000142185.16	e1114267	TRPM2	-0.0117913486086834	-0.773518995586202	-0.248199079662987	0.804115466298379	0.933009775827567	-6.05235684298622	0	Exon
ENSG00000237149.5	e588567	ZNF503-AS2	-0.0104122841955381	-0.9993405046638208	-0.24819629886668002	0.804117616158735	0.933009775827567	-5.98420359218436	0	Exon
ENSG00000275377.1	e535021	MIR1299	-0.014361224313188998	-1.53009369324436	-0.24819434894416298	0.8041191236634649	0.933009775827567	-5.85849881065356	0	Exon
ENSG00000079313.12	e1009550	REXO1	0.00873677544069563	-0.47021449794116105	0.248193793552529	0.8041195530424631	0.933009775827567	-6.12329424668087	0	Exon
ENSG00000089356.17	e1041212	FXYD3	-0.0204818054174157	-3.2104113133179597	-0.248193202791247	0.804120009766165	0.933009775827567	-5.37501702639533	0	Exon
ENSG00000145388.14	e305691	METTL14	0.0072609225448716	-0.11547044294104099	0.24818309067671898	0.8041278275576751	0.933011091249751	-6.20856178341887	0	Exon
ENSG00000121940.15	e53875	CLCC1	0.00553347019088819	0.515632114168146	0.248177882474656	0.8041318540859901	0.933011091249751	-6.337842764799969	0	Exon
ENSG00000053372.4	e13643	MRTO4	0.0067599601700172205	0.21200350317362301	0.248177651449653	0.8041320326945258	0.933011091249751	-6.2816120368748605	0	Exon
ENSG00000156802.12	e514485	ATAD2	-0.00889746375774022	-0.874077227581995	-0.248170714823072	0.804137395498581	0.933011091249751	-6.01881855428484	0	Exon
ENSG00000135829.16	e86583	DHX9	0.00446756137910662	2.13365036936833	0.248168536046523	0.804139079943437	0.933011091249751	-6.54455344519921	0	Exon
ENSG00000148950.9	e624993	IMMP1L	-0.00780636012273155	-0.3614598126616721	-0.24816790527784602	0.80413956760034	0.933011091249751	-6.15897201735119	0	Exon
ENSG00000148950.9	e625040	IMMP1L	-0.00780636012273155	-0.3614598126616721	-0.24816790527784602	0.80413956760034	0.933011091249751	-6.15897201735119	0	Exon
ENSG00000257390.5	e710547		-0.0072350291269513796	-0.32427064525446603	-0.248158863468465	0.804146557969753	0.933013197217327	-6.164010679142421	0	Exon
ENSG00000118985.15	e341638	ELL2	-0.0092561902186944	3.8028119607437905	-0.24815784052582898	0.804147348824278	0.933013197217327	-6.65863059389314	0	Exon
ENSG00000157796.17	e284745	WDR19	0.00965721324202624	-0.849220785724058	0.24815386865198497	0.8041504195500891	0.933013197217327	-6.02663558973517	0	Exon
ENSG00000115419.12	e175083	GLS	0.00527021786549705	2.3890016054650602	0.24814736971899498	0.8041554439964959	0.933013197217327	-6.559210830134161	0	Exon
ENSG00000125378.15	e782409	BMP4	-0.0246344025879946	-3.52122765744516	-0.24813868321616	0.80416215970667	0.933013197217327	-5.309296534110469	0	Exon
ENSG00000136937.12	e544876	NCBP1	0.00618324327629468	1.06164603318198	0.248135413580281	0.804164687531734	0.933013197217327	-6.42726068619705	0	Exon
ENSG00000151883.17	e328781	PARP8	0.0104412011075562	-1.35682324872305	0.24813401195136897	0.8041657711614971	0.933013197217327	-5.875832700378259	0	Exon
ENSG00000176853.15	e514686	FAM91A1	0.008473785084069109	-0.9007390244076758	0.248131698212757	0.804167559963913	0.933013197217327	-6.009491782634011	0	Exon
ENSG00000162402.13	e39758	USP24	0.00768738260244256	-0.6593781920633399	0.248130134763214	0.8041687687018628	0.933013197217327	-6.07395319953931	0	Exon
ENSG00000168003.16	e639548	SLC3A2	-0.0070106987918081105	2.8288633936158103	-0.24812750353865898	0.8041708029617142	0.933013197217327	-6.59867727960451	0	Exon
ENSG00000164347.17	e336085	GFM2	0.00642734450389392	0.267448154853934	0.24812376698723998	0.804173691777318	0.933013197217327	-6.29094624614627	0	Exon
ENSG00000115282.19	e136164	TTC31	0.0152759677176069	-2.67588538842196	0.24812171274852	0.8041752799586329	0.933013197217327	-5.5013296438913795	0	Exon
ENSG00000119685.19	e794227	TTLL5	-0.008811664960910879	-0.983081917782977	-0.248118370359446	0.804177864041672	0.933013197217327	-5.9840511287722	0	Exon
ENSG00000204946.9	e476683	ZNF783	-0.0101508675394321	-1.1789632708471	-0.24811789568375897	0.804178231025271	0.933013197217327	-5.9268799279229105	0	Exon
ENSG00000234741.7	e83374	GAS5	0.00703059383875639	1.62383919144799	0.248108722879536	0.804185322757258	0.9330183713841751	-6.49252485721269	0	Exon
ENSG00000155660.10	e476571	PDIA4	0.00836363695213097	0.41150395617093705	0.24810130367723898	0.804191058746115	0.9330219725848059	-6.31816731859033	0	Exon
ENSG00000087494.15	e694208	PTHLH	0.0118636639297377	-1.14108042110049	0.24809609372302802	0.804195086710987	0.933022350805349	-5.960472746683821	0	Exon
ENSG00000099341.11	e1046697	PSMD8	0.0040812959306676	3.18986063961396	0.24809407319193102	0.804196648842874	0.933022350805349	-6.62216946795677	0	Exon
ENSG00000058600.15	e874660	POLR3E	-0.0102734312344141	-1.44381508799548	-0.248086926388885	0.804202174252342	0.933025707645918	-5.853297336127651	0	Exon
ENSG00000118564.14	e281214	FBXL5	-0.00439538149903984	2.09672534180498	-0.24808043891168102	0.804207189925574	0.9330284730765891	-6.54027940437408	0	Exon
ENSG00000048342.15	e281197	CC2D2A	-0.0133688791970038	-1.8138445948224198	-0.24807143319201302	0.8042141525448921	0.933031217501511	-5.748907583209831	0	Exon
ENSG00000109180.14	e288080	OCIAD1	0.0082575528505712	-0.477639656930915	0.248069419735265	0.804215709216937	0.933031217501511	-6.11716181454571	0	Exon
ENSG00000111669.14	e684474	TPI1	-0.00534858983016381	3.93625720322435	-0.248067165997377	0.8042174516594469	0.933031217501511	-6.667586487794781	0	Exon
ENSG00000164209.16	e344048	SLC25A46	-0.007754164089324779	-0.738680992106992	-0.24806142544330897	0.8042218898842449	0.9330333129401679	-6.0665656464469	0	Exon
ENSG00000168026.17	e213595	TTC21A	-0.015282125130116998	-2.47354096369714	-0.248053211026346	0.8042282407507099	0.9330341037313751	-5.57805392794626	0	Exon
ENSG00000114019.14	e250627	AMOTL2	-0.0176930327668285	-2.4111767429064503	-0.24805302424514603	0.804228385158244	0.9330341037313751	-5.612532027698821	0	Exon
ENSG00000087087.18	e459343	SRRT	0.006788537941915871	0.965229300756557	0.248049837309239	0.8042308490986679	0.9330341037313751	-6.41387772564542	0	Exon
ENSG00000196369.10	e60724	SRGAP2B	0.0131223824450373	0.8787418067639209	0.248045855526242	0.8042339275681171	0.9330341037313751	-6.39930804874619	0	Exon
ENSG00000092096.15	e771313	SLC22A17	-0.00610964845909572	3.0717384068566798	-0.24804132249411198	0.8042374322331659	0.9330341037313751	-6.61434414160767	0	Exon
ENSG00000181555.19	e217639	SETD2	-0.0135092553654746	-2.35819684221446	-0.24803920115240802	0.8042390723270508	0.9330341037313751	-5.6083685668532	0	Exon
ENSG00000185658.13	e1110344	BRWD1	-0.006056071848541	0.7520016942772908	-0.248033751248924	0.8042432858687809	0.9330341037313751	-6.37717780880117	0	Exon
ENSG00000186260.16	e868264	MKL2	0.00538402218407306	1.74873378483958	0.24803330850914299	0.8042436281691371	0.9330341037313751	-6.51014758977257	0	Exon
ENSG00000197256.10	e1023408	KANK2	-0.012767430438889999	-2.0753768323946002	-0.24801737487814898	0.804255947140504	0.9330432171420721	-5.6697717745645795	0	Exon
ENSG00000013441.15	e177985	CLK1	-0.00973438048568172	2.0760570454445904	-0.24801458086108397	0.8042581073195849	0.9330432171420721	-6.53795835147217	0	Exon
ENSG00000122970.15	e734172	IFT81	0.00596678139938195	0.61873991874034	0.248011333625621	0.8042606179038879	0.9330432171420721	-6.3513992114867195	0	Exon
ENSG00000198795.10	e993132	ZNF521	0.0118182333488008	-2.3000075469403596	0.248009530405654	0.8042620120555091	0.9330432171420721	-5.60920228688389	0	Exon
ENSG00000173120.14	e647926	KDM2A	0.00681213479417423	-0.0746954993816158	0.248004941083098	0.804265560272967	0.9330433157529799	-6.21694288265572	0	Exon
ENSG00000204370.8	e666271	SDHD	-0.00631950200548456	0.8543861799759019	-0.248002611639905	0.8042673612747521	0.9330433157529799	-6.389307256407419	0	Exon
ENSG00000267680.5	e1055570	ZNF224	-0.008733234323460671	-0.912673512039438	-0.247997154449408	0.8042715804887549	0.933045156972114	-6.00308036629392	0	Exon
ENSG00000160145.15	e245124	KALRN	-0.007699904294969371	-0.283525480400069	-0.24798107212607198	0.8042840145325241	0.9330565282710609	-6.17018804437446	0	Exon
ENSG00000158106.13	e520024	RHPN1	0.0110047987391084	-0.870850238509843	0.247975040730178	0.8042886777173829	0.9330588844874759	-6.01419582962925	0	Exon
ENSG00000101336.12	e1085791	HCK	-0.0197733189487144	-3.1037690336847596	-0.24796388516193602	0.8042973026839679	0.933065110049755	-5.43924778624913	0	Exon
ENSG00000138035.14	e127664	PNPT1	-0.009448399724371179	-0.7817306108851229	-0.247959337578939	0.804300818670523	0.933065110049755	-6.036213991285809	0	Exon
ENSG00000085872.14	e1031562	CHERP	0.00938883066547547	-1.04577121980122	0.24795788646039496	0.8043019406109241	0.933065110049755	-5.97029485760327	0	Exon
ENSG00000189362.11	e174938	NEMP2	-0.008105678963805379	-0.418890088834475	-0.247954457158725	0.8043045919962591	0.933065132340187	-6.13639265137551	0	Exon
ENSG00000151632.17	e567367	AKR1C2	-0.0245145605277391	-3.68158898644273	-0.24794920322607603	0.804308654110458	0.933066791196545	-5.28221113464854	0	Exon
ENSG00000163832.15	e218114	ELP6	0.0175089368965025	-3.25079206336062	0.247939164716119	0.804316415468295	0.9330703289873271	-5.39302984406318	0	Exon
ENSG00000158321.15	e443920	AUTS2	-0.0107821242634595	-0.4933220897536679	-0.247934906273531	0.8043197079246078	0.9330703289873271	-6.124951547848441	0	Exon
ENSG00000134897.13	e763150	BIVM	0.012235132122218	-2.1831259649593	0.247933294889316	0.8043209537828979	0.9330703289873271	-5.64197230979993	0	Exon
ENSG00000004534.14	e223733	RBM6	0.00664637329103305	0.41113917421584295	0.247931641073726	0.804322232447961	0.9330703289873271	-6.31995199606427	0	Exon
ENSG00000119778.14	e113858	ATAD2B	0.00790930658556392	-0.640389577206593	0.24792737194338998	0.804325533173787	0.9330711045383909	-6.07454924472322	0	Exon
ENSG00000160323.18	e560508	ADAMTS13	-0.0160879547836118	-2.81074678804636	-0.24791587411199398	0.804334422868035	0.933074701478422	-5.466551507912519	0	Exon
ENSG00000113712.16	e359165	CSNK1A1	-0.0036637323491664295	2.8534857633741804	-0.247915358031465	0.80433482188284	0.933074701478422	-6.60141611863385	0	Exon
ENSG00000101940.17	e1152781	WDR13	-0.00735570775881956	0.38128854090116204	-0.247913148258012	0.8043365304003571	0.933074701478422	-6.3124560949980495	0	Exon
ENSG00000206120.11	e260162	EGFEM1P	-0.012671062939817	-1.68234648596648	-0.247903493966113	0.804343994763325	0.9330756688123399	-5.8134648192733005	0	Exon
ENSG00000054282.15	e106880	SDCCAG8	0.00894699136533307	-0.79705086204227	0.247899645581115	0.80434697020585	0.9330756688123399	-6.03764387224404	0	Exon
ENSG00000113272.13	e362807	THG1L	-0.00702153914648198	-0.14666274078955802	-0.24789934907954303	0.8043471994510629	0.9330756688123399	-6.20257989153038	0	Exon
ENSG00000068438.14	e1152439	FTSJ1	0.00981115917053246	-1.37270641614133	0.247898451962855	0.8043478930721321	0.9330756688123399	-5.89107516409732	0	Exon
ENSG00000197343.10	e456003	ZNF655	0.00701219187493249	0.34844191018127696	0.24789125082747399	0.804353460758376	0.9330790740816121	-6.30564493198328	0	Exon
ENSG00000156345.17	e541238	CDK20	0.00498742827226973	2.2235638106591002	0.247879603846562	0.8043624658504692	0.9330813038088059	-6.55382439852234	0	Exon
ENSG00000121274.12	e886223	PAPD5	0.0116729858792022	-1.6740470885473302	0.24787858842533103	0.804363250944576	0.9330813038088059	-5.79466975908094	0	Exon
ENSG00000100593.17	e795351	ISM2	-0.0184109743933969	-3.2203277835774906	-0.247876261306082	0.804365050206116	0.9330813038088059	-5.402742105091111	0	Exon
ENSG00000152683.14	e119729	SLC30A6	0.007556076918359441	-0.514224700593005	0.247874978373538	0.804366042133033	0.9330813038088059	-6.10782253620885	0	Exon
ENSG00000139168.7	e697784	ZCRB1	-0.00603877400311781	1.22794317779489	-0.24786709331620999	0.804372138641808	0.9330813038088059	-6.442720333063309	0	Exon
ENSG00000139636.15	e702161	LMBR1L	-0.00914946950813507	-1.3243940142133	-0.247862326964572	0.804375823859182	0.9330813038088059	-5.886259003089171	0	Exon
ENSG00000135740.16	e895131	SLC9A5	0.0186146780631491	-3.3295876415861803	0.24785790369171698	0.8043792438209929	0.9330813038088059	-5.34863489326599	0	Exon
ENSG00000103415.11	e864262	HMOX2	-0.00534456515604236	2.20748482101362	-0.24785302075812998	0.80438301918513	0.9330813038088059	-6.55007191265848	0	Exon
ENSG00000173486.12	e640805	FKBP2	0.00456933809095929	1.9333816810175701	0.24785259017827302	0.804383352099104	0.9330813038088059	-6.52463041893093	0	Exon
ENSG00000005801.16	e613718	ZNF195	-0.0184887390628275	-3.1978227715885605	-0.24785258710014801	0.8043833544790359	0.9330813038088059	-5.3732730142416	0	Exon
ENSG00000214087.8	e981973	ARL16	-0.0162886637772002	-2.67104789566532	-0.247850713934841	0.804384802765747	0.9330813038088059	-5.52152541326793	0	Exon
ENSG00000104177.17	e823932	MYEF2	0.00589197047133949	0.996850352883165	0.247847911585793	0.8043869694764079	0.9330813038088059	-6.4163577916916505	0	Exon
ENSG00000144224.16	e155140	UBXN4	-0.00583010691595989	1.04123569110491	-0.247840887836497	0.8043924000815171	0.9330816294138778	-6.421510856242371	0	Exon
ENSG00000124383.8	e133176	MPHOSPH10	-0.01053222429028	-1.74322300003908	-0.24783945503779	0.8043935078904421	0.9330816294138778	-5.78641758531664	0	Exon
ENSG00000127419.16	e274989	TMEM175	0.0130485183883958	-2.00981632558549	0.24783494067850304	0.8043969982978371	0.9330816294138778	-5.69039337131263	0	Exon
ENSG00000170734.11	e393954	POLH	-0.00934217687967061	-1.27147911495923	-0.247830957372395	0.8044000781093641	0.9330816294138778	-5.90625690585887	0	Exon
ENSG00000187790.10	e779640	FANCM	-0.0148924438868316	-2.4695668455467703	-0.247829010247531	0.804401583587943	0.9330816294138778	-5.56919727507196	0	Exon
ENSG00000127419.16	e274850	TMEM175	0.0130471580240171	-2.00894370036556	0.24782712208608101	0.8044030434778671	0.9330816294138778	-5.69059166461791	0	Exon
ENSG00000007516.13	e857070	BAIAP3	0.0201476366053011	-1.19706143312895	0.24781903930429802	0.8044092929361971	0.93308343568352	-5.93824079853242	0	Exon
ENSG00000147642.16	e512506	SYBU	-0.0128859352662466	-2.1165960494166	-0.24781370120963397	0.8044134202597691	0.93308343568352	-5.7059063617290695	0	Exon
ENSG00000007174.17	e924733	DNAH9	-0.0362340822999334	-2.7626934705264103	-0.247812030962875	0.8044147116671451	0.93308343568352	-5.51153497768708	0	Exon
ENSG00000198952.8	e74098	SMG5	-0.00399137336483642	3.3949754639487497	-0.24781135199335003	0.804415236635389	0.93308343568352	-6.636018568874491	0	Exon
ENSG00000136152.14	e755130	COG3	0.00677457376821716	-0.49313367694349197	0.24780588051755	0.804419467095125	0.93308343568352	-6.1173056853149905	0	Exon
ENSG00000214087.8	e982030	ARL16	-0.00776142595116155	-0.213196396919465	-0.247804681722124	0.804420393985816	0.93308343568352	-6.188445224620559	0	Exon
ENSG00000105072.8	e1031515	C19orf44	-0.0145741176428789	-2.70693710673463	-0.247793042523879	0.80442939325414	0.933090821082353	-5.4926254153692495	0	Exon
ENSG00000153774.8	e903354	CFDP1	0.0197129626152416	-3.42849172590954	0.247779210408695	0.8044400880895759	0.933096966853898	-5.3168771890766	0	Exon
ENSG00000116138.12	e11153	DNAJC16	0.006518535475120071	-0.143450686169541	0.24777800305590897	0.804441021602875	0.933096966853898	-6.205364454123241	0	Exon
ENSG00000221838.9	e456967	AP4M1	0.0140300790537002	-2.60448069130512	0.24777597667167803	0.8044425883838611	0.933096966853898	-5.53065728197162	0	Exon
ENSG00000106852.15	e550972	LHX6	-0.017380901769678003	-3.1259616368456604	-0.247768770772098	0.804448159923168	0.9330993196514741	-5.40280860814183	0	Exon
ENSG00000109794.13	e318910	FAM149A	-0.00890242472351702	0.324955486885398	-0.24776506713096302	0.804451023550379	0.9330993196514741	-6.30164687409797	0	Exon
ENSG00000271425.6	e61910	NBPF10	0.0191734102455984	-2.17584806347339	0.247763140015336	0.804452513582595	0.9330993196514741	-5.6434209904067805	0	Exon
ENSG00000198231.12	e966240	DDX42	0.0039716616716232896	2.26100371113563	0.24775894584737804	0.8044557564861551	0.933099326191083	-6.55558801629295	0	Exon
ENSG00000163812.13	e216206	ZDHHC3	-0.0082131913296189	0.206338805980675	-0.24775632390667301	0.80445778375548	0.933099326191083	-6.277056140326019	0	Exon
ENSG00000120137.6	e364570	PANK3	-0.00411239243376296	1.7921099925575301	-0.247738189694333	0.8044718050592791	0.933112536414896	-6.5109223364729205	0	Exon
ENSG00000160216.18	e1113631	AGPAT3	-0.014836707563518998	-2.90699681058596	-0.247733085782168	0.804475751396081	0.9331140605650219	-5.44575641377745	0	Exon
ENSG00000089916.17	e794477	GPATCH2L	-0.00589566186802568	0.0454764319335052	-0.247721093294608	0.8044850239881541	0.9331217626259029	-6.23948310595142	0	Exon
ENSG00000157927.16	e426678	RADIL	0.0220514506516342	-3.11358959376679	0.247712219154263	0.804491885491758	0.9331266680252659	-5.39281340176262	0	Exon
ENSG00000235863.3	e387063	B3GALT4	-0.0184257514148384	-3.42444652089211	-0.24769854585385	0.804502457745415	0.9331338695496899	-5.32677513570452	0	Exon
ENSG00000130511.15	e1035103	SSBP4	-0.0127493533099052	-0.360973494317464	-0.24769738025816898	0.8045033589905821	0.9331338695496899	-6.14809606950953	0	Exon
ENSG00000104969.9	e1010641	SGTA	-0.00724364370176938	-0.0980413250619988	-0.24769187644100302	0.804507614576636	0.9331357522984309	-6.21057315519028	0	Exon
ENSG00000099251.14	e577042	HSD17B7P2	0.014940648804386999	-1.8821127084644198	0.24764532100174	0.8045436117677769	0.933171834404521	-5.72612678976238	0	Exon
ENSG00000174365.19	e1091189	SNHG11	0.019266764338043998	-3.45060295200243	0.24764483456642103	0.8045439878872529	0.933171834404521	-5.32321675378088	0	Exon
ENSG00000125733.17	e1016277	TRIP10	-0.0157333334770665	-2.19140540213155	-0.24763439664599102	0.8045520586632241	0.9331761423365441	-5.645078096253849	0	Exon
ENSG00000133624.13	e476801	ZNF767P	-0.00875152798327916	-1.01622000044162	-0.24762931827758	0.80455598535082	0.9331761423365441	-5.973018524268099	0	Exon
ENSG00000276234.4	e941245	TADA2A	-0.0188199783961821	-3.33346073217944	-0.247623960295879	0.8045601282459081	0.9331761423365441	-5.3406202592511	0	Exon
ENSG00000225791.6	e396304	TRAM2-AS1	0.00900698023640899	-0.42721414866287893	0.247621695752488	0.804561879236316	0.9331761423365441	-6.132603911270599	0	Exon
ENSG00000137074.18	e530256	APTX	0.008692421417868421	-1.46052565289964	0.24761787209271	0.8045648357690459	0.9331761423365441	-5.8527438848363795	0	Exon
ENSG00000236255.1	e150171		0.0143300864156793	-2.27511240720709	0.24761430902621304	0.8045675908081942	0.9331761423365441	-5.60886705109516	0	Exon
ENSG00000255769.7	e845281	GOLGA2P10	-0.0160953617167153	-1.52567587374249	-0.247608417039975	0.8045721466231941	0.9331761423365441	-5.82368821731059	0	Exon
ENSG00000159784.17	e475504	FAM131B	-0.0109138948043047	-1.49451090349071	-0.24760523869125797	0.804574604195984	0.9331761423365441	-5.86052340879948	0	Exon
ENSG00000100592.15	e784772	DAAM1	-0.0080287868174609	0.271262467470707	-0.24760267221050303	0.804576588659721	0.9331761423365441	-6.291534530744519	0	Exon
ENSG00000055483.19	e978940	USP36	-0.00582430409295518	1.5928259495638701	-0.24760087391335897	0.8045779791464391	0.9331761423365441	-6.4938957818894805	0	Exon
ENSG00000141076.17	e898657	UTP4	0.00694997522796596	-0.0722858829175952	0.24759971095894395	0.804578878371167	0.9331761423365441	-6.21857488186468	0	Exon
ENSG00000213020.8	e1069594	ZNF611	0.0128270263590258	-2.2378063828412698	0.247595072309699	0.8045824650905259	0.9331761423365441	-5.64925925561548	0	Exon
ENSG00000067369.13	e820720	TP53BP1	0.00517553052781004	0.868014252912399	0.24759344450166798	0.804583723753297	0.9331761423365441	-6.397147712184959	0	Exon
ENSG00000179094.14	e922458	PER1	-0.0117917744484674	0.0210733189428635	-0.24759236714337302	0.8045845567945451	0.9331761423365441	-6.23665567616165	0	Exon
ENSG00000269867.1	e1076174		0.0189256883612161	-3.6247790592329503	0.24756797199809302	0.804603419810313	0.93319397791152	-5.284179275169071	0	Exon
ENSG00000185624.14	e982350	P4HB	0.00721282277287972	0.213186361404893	0.24756567011422698	0.8046051996978689	0.93319397791152	-6.2839782401369595	0	Exon
ENSG00000160948.13	e523149	VPS28	-0.00817209310156864	-0.6659010980233	-0.247552989344156	0.8046150048783749	0.933200251792149	-6.0776250544513	0	Exon
ENSG00000109572.13	e315583	CLCN3	0.0042866236823683795	2.4253379521431	0.247551865104746	0.8046158741780451	0.933200251792149	-6.56975146498066	0	Exon
ENSG00000153157.12	e374924	SYCP2L	0.0128499536446507	-1.98632983566752	0.247541963766408	0.804623530235859	0.933205192520678	-5.698541928275549	0	Exon
ENSG00000116254.17	e6003	CHD5	-0.0111787276158946	-1.40626643555482	-0.247539024628871	0.8046258028824441	0.933205192520678	-5.8815739549108494	0	Exon
ENSG00000146555.18	e426414	SDK1	0.0213902201557357	-3.5579616569502	0.24753614200960897	0.8046280318286809	0.933205192520678	-5.3008682711009	0	Exon
ENSG00000006756.15	e1143590	ARSD	-0.0150926374028971	-2.61823251577788	-0.247530332304007	0.8046325241095649	0.933206197519043	-5.527066837811019	0	Exon
ENSG00000183258.11	e368762	DDX41	0.00757026353456387	-0.086047921033442	0.24752821214637302	0.8046341634960731	0.933206197519043	-6.221435740643329	0	Exon
ENSG00000139915.18	e779840	MDGA2	0.0074519164953633	-0.178818575551661	0.247495177304887	0.804659707403175	0.9332297013957371	-6.20123251068164	0	Exon
ENSG00000214784.4	e344216		0.0146962042276372	-2.42858463501114	0.24749023735363399	0.8046635271959971	0.9332297013957371	-5.59297573452309	0	Exon
ENSG00000168702.17	e155720	LRP1B	0.00719207033012349	-0.0456020909562038	0.247489613748509	0.804664009395902	0.9332297013957371	-6.22595551630562	0	Exon
ENSG00000063978.15	e276813	RNF4	0.0069830263734605895	-0.261419562229323	0.24748766998983898	0.8046655123991742	0.9332297013957371	-6.18077787783743	0	Exon
ENSG00000115129.13	e114107	TP53I3	-0.0176810884960593	-2.78123451646243	-0.247484980142409	0.8046675923136608	0.9332297013957371	-5.479620160768531	0	Exon
ENSG00000067066.16	e191424	SP100	0.0140259924613819	-2.47220357058477	0.247477688391765	0.804673230639615	0.93323318729563	-5.57086389664362	0	Exon
ENSG00000114923.16	e189114	SLC4A3	0.0114945967700039	-0.6952247182405821	0.247466342465499	0.804682003865903	0.933235368009823	-6.065567461371661	0	Exon
ENSG00000105755.7	e1054898	ETHE1	-0.0121428272254696	-2.05434637504474	-0.24746446329316799	0.804683456936438	0.933235368009823	-5.68170250661652	0	Exon
ENSG00000189144.13	e1045946	ZNF573	-0.0117528130536436	-1.9180531598230801	-0.24746152117136103	0.804685731934314	0.933235368009823	-5.718647320525419	0	Exon
ENSG00000144029.11	e140542	MRPS5	-0.00600814883585077	1.10629121443425	-0.247461491682232	0.804685754736813	0.933235368009823	-6.432102615769059	0	Exon
ENSG00000133422.12	e1128962	MORC2	-0.00863311844954584	-0.910695147146662	-0.24745778317258102	0.8046886223470471	0.933235368009823	-6.006562060928731	0	Exon
ENSG00000129347.19	e1021785	KRI1	-0.019444153739471	-3.5215924851010096	-0.24745142411612198	0.8046935395024181	0.933235368009823	-5.304831452587631	0	Exon
ENSG00000129347.19	e1021889	KRI1	-0.019444153739471	-3.5215924851010096	-0.24745142411612198	0.8046935395024181	0.933235368009823	-5.304831452587631	0	Exon
ENSG00000010539.11	e862513	ZNF200	0.00692349190252175	-0.29350836661141905	0.247421770939547	0.804716468993399	0.9332580925268149	-6.1677356279987094	0	Exon
ENSG00000160410.14	e1050884	SHKBP1	0.0118754636804758	-1.95997850160918	0.24741927445268103	0.8047183994240621	0.9332580925268149	-5.70798601546221	0	Exon
ENSG00000064490.13	e1036734	RFXANK	0.00752296283382968	-0.516797043310407	0.24741220649599802	0.8047238647908861	0.93326137763411	-6.112168293088829	0	Exon
ENSG00000272758.5	e243614		0.0173802777180567	-2.7853711513022406	0.247389724560216	0.8047412492319241	0.9332770005357249	-5.4851714548384205	0	Exon
ENSG00000132718.8	e73184	SYT11	-0.0048680880616757	3.97610751754044	-0.24738733070373603	0.804743100317418	0.9332770005357249	-6.670921399274009	0	Exon
ENSG00000165655.16	e588554	ZNF503	-0.0111995229736449	-1.3515754974182002	-0.24738457104558698	0.8047452342659129	0.9332770005357249	-5.891121041061091	0	Exon
ENSG00000198498.9	e314219	TMA16	-0.00953096699581077	-1.5892129863762199	-0.24738013484192498	0.804748664632308	0.933277925520613	-5.8305178044935095	0	Exon
ENSG00000076356.6	e95683	PLXNA2	0.0168833881962523	-2.85673432785488	0.247374903991811	0.804752709476802	0.9332795631156919	-5.47310631342448	0	Exon
ENSG00000163950.12	e275744	SLBP	-0.005395472805442629	1.61870240140055	-0.24736044447582503	0.8047638905726341	0.9332894766532321	-6.4912777934214105	0	Exon
ENSG00000132182.11	e204946	NUP210	0.0111138853708293	-1.59635807104501	0.24735588403907602	0.8047674170254301	0.9332905130198341	-5.80944856074616	0	Exon
ENSG00000173681.16	e1147018	CXorf23	0.010275465697196999	-1.57734924235399	0.24735048417448396	0.8047715925884642	0.933292302151738	-5.815555412174731	0	Exon
ENSG00000251682.1	e331598		-0.0070928849697163	0.7412577111699999	-0.24733723415396303	0.8047818384794241	0.9333011309982909	-6.3757416342347	0	Exon
ENSG00000108443.13	e963434	RPS6KB1	-0.00461448185536008	1.1436639259413899	-0.24732703348141297	0.8047897264130591	0.933307225285708	-6.43854069196383	0	Exon
ENSG00000141425.17	e995399	RPRD1A	-0.00361354223002194	2.51353043772096	-0.24731690578473398	0.8047975579359521	0.9333121389278058	-6.5749116773496405	0	Exon
ENSG00000122386.10	e862408	ZNF205	0.0105386116851793	-1.29337172641425	0.24731474454592897	0.804799229176462	0.9333121389278058	-5.897564670780599	0	Exon
ENSG00000011114.14	e799850	BTBD7	-0.008616870634775191	-1.0834394578726199	-0.247310983733957	0.804802137335393	0.9333122416877501	-5.95649718427207	0	Exon
ENSG00000127329.15	e720839	PTPRB	0.0129918925730279	-1.63547661755961	0.247307820342995	0.8048045835229829	0.9333122416877501	-5.81228514567397	0	Exon
ENSG00000075292.18	e133258	ZNF638	-0.00533664060570946	1.35134733163032	-0.247297623585249	0.8048124684868929	0.933318332395229	-6.46366195694842	0	Exon
ENSG00000163964.13	e272744	PIGX	0.00557421407464783	0.793383335291494	0.24728606305268303	0.804821408056722	0.933325646055611	-6.381745965682	0	Exon
ENSG00000196151.10	e161273	WDSUB1	-0.008366970322462641	-0.6621736473523909	-0.24727772729207398	0.804827853979294	0.933330067874634	-6.07394506976061	0	Exon
ENSG00000250135.1	e23267		-0.00374139638556776	1.73203838292654	-0.24727088079246398	0.8048331482879358	0.9333331541836201	-6.50883664405201	0	Exon
ENSG00000172137.18	e901047	CALB2	-0.0114590095457336	-1.0427875934759498	-0.24726602563562503	0.8048369027226908	0.933334454747443	-6.007910389107599	0	Exon
ENSG00000136875.12	e548316	PRPF4	0.012405900244581	-2.0664643449196003	0.24725947119105499	0.8048419712035071	0.933337279140005	-5.69116780836293	0	Exon
ENSG00000110696.9	e620934	C11orf58	-0.0084512810935616	-0.212689608364797	-0.247243013726939	0.804854697618103	0.933348203260032	-6.1924517796787795	0	Exon
ENSG00000205309.13	e927827	NT5M	-0.0128573373976297	-2.41052566543048	-0.24724047951532602	0.804856657306627	0.933348203260032	-5.579127748310441	0	Exon
ENSG00000169375.15	e841258	SIN3A	0.00681262394727057	-0.203771690540344	0.24722298172955104	0.804870188258397	0.933357855964255	-6.19126862766391	0	Exon
ENSG00000010292.12	e682990	NCAPD2	-0.00960360525944769	-1.0099068664141	-0.247220546561544	0.804872071366504	0.933357855964255	-5.98129685590589	0	Exon
ENSG00000171298.12	e979761	GAA	-0.00851725046001015	-0.653986024513291	-0.24721533537690196	0.8048761011637572	0.933357855964255	-6.076007612486559	0	Exon
ENSG00000167778.8	e707109	SPRYD3	0.0068724798444021	0.623680347039385	0.247215143989143	0.804876249163575	0.933357855964255	-6.35812318951072	0	Exon
ENSG00000164332.7	e363173	UBLCP1	-0.00612898976097328	0.428679682641515	-0.24721088858602497	0.8048795398611608	0.933357855964255	-6.3239922406399	0	Exon
ENSG00000178852.15	e954126	EFCAB13	0.0239928535955136	-3.5747010514703397	0.24720636834089302	0.804883035364527	0.933357855964255	-5.29302481699581	0	Exon
ENSG00000148660.20	e587713	CAMK2G	0.00723262664954293	1.0692155138103001	0.247205881128023	0.804883412126237	0.933357855964255	-6.4302510393976995	0	Exon
ENSG00000169189.16	e876508	NSMCE1	-0.00630435591632018	0.18144734052635397	-0.247194182293156	0.8048924588488321	0.933365293416341	-6.27321372698407	0	Exon
ENSG00000149292.16	e667077	TTC12	0.0183205053164413	-3.09120441871059	0.24718811873585395	0.804897147815058	0.9333660086407042	-5.419306713163019	0	Exon
ENSG00000127580.15	e855697	WDR24	-0.0109184488409056	-2.1751783600913797	-0.247185675534093	0.804899037151968	0.9333660086407042	-5.64165076041654	0	Exon
ENSG00000161203.13	e265191	AP2M1	-0.00423671950715431	3.76666247852464	-0.247183170008148	0.804900974685586	0.9333660086407042	-6.65771828109521	0	Exon
ENSG00000170037.13	e922088	CNTROB	-0.0128873256981978	-2.20895250851206	-0.24716899934177106	0.8049119329433879	0.933372871586305	-5.6278030817106295	0	Exon
ENSG00000159658.10	e35330	EFCAB14	-0.00534419549912168	1.24699227741744	-0.24716870686332698	0.8049121591190559	0.933372871586305	-6.449847517355191	0	Exon
ENSG00000161249.20	e1042141	DMKN	0.0215381968124311	-3.42403030553729	0.24716297614247798	0.804916590729693	0.9333749509301479	-5.33586658813141	0	Exon
ENSG00000109320.11	e301236	NFKB1	0.00832302296559024	-0.773478895850894	0.24715663475460198	0.8049214945811859	0.9333749509301479	-6.03940228892887	0	Exon
ENSG00000123552.17	e405271	USP45	-0.0141052578173198	-2.34807241284917	-0.24715379542053603	0.8049236902659009	0.9333749509301479	-5.58693434577201	0	Exon
ENSG00000215256.3	e771996	DHRS4-AS1	0.00661513428006683	0.9532293520540699	0.247152768412778	0.8049244844613941	0.9333749509301479	-6.41268493280024	0	Exon
ENSG00000283199.1	e765769		-0.0196370459435783	-3.0529259119002403	-0.247139324707911	0.8049348806330541	0.9333839528730871	-5.441896423935731	0	Exon
ENSG00000156687.10	e493104	UNC5D	-0.0134110340313679	-2.0745397923316897	-0.247124799140083	0.8049461134607099	0.933393924920984	-5.70864643959604	0	Exon
ENSG00000270647.5	e939682	TAF15	0.0114091446195135	0.0534536974498899	0.24711009534559897	0.804957484154737	0.9334002649629191	-6.25138508269997	0	Exon
ENSG00000101474.11	e1084349	APMAP	0.00556922550137017	0.939160646920451	0.247109832643826	0.8049576873068559	0.9334002649629191	-6.40795689412377	0	Exon
ENSG00000164713.9	e454889	BRI3	0.0121073488492573	-1.8178984517832601	0.24710751397717004	0.804959480375062	0.9334002649629191	-5.76426166808896	0	Exon
ENSG00000112305.14	e399285	SMAP1	0.008876354408469409	-1.12441855383393	0.247087578514911	0.804974896882643	0.9334070390848309	-5.94951194399009	0	Exon
ENSG00000090054.13	e541958	SPTLC1	-0.00575060902094841	0.707381689848665	-0.24708735973963	0.8049750660665409	0.9334070390848309	-6.369648167544921	0	Exon
ENSG00000215630.6	e334794	GUSBP9	-0.0193582073959955	-2.11901863310614	-0.247087224650878	0.8049751705337471	0.9334070390848309	-5.65129231176511	0	Exon
ENSG00000105426.15	e1013899	PTPRS	-0.00532350089368926	1.20578499391403	-0.24708433218662001	0.804977407343035	0.9334070390848309	-6.44674256106416	0	Exon
ENSG00000159335.15	e684066	PTMS	-0.00896575932400546	0.47460092916188895	-0.247082934742064	0.8049784880196992	0.9334070390848309	-6.33066695575683	0	Exon
ENSG00000178053.17	e258152	MLF1	-0.007445995078687971	1.81937803747909	-0.247075900256876	0.8049839279578249	0.93340898346649	-6.50884446587183	0	Exon
ENSG00000099960.12	e1121289	SLC7A4	-0.0187536319059736	-3.36395167725874	-0.24707395644859198	0.804985431153621	0.93340898346649	-5.373543145826429	0	Exon
ENSG00000118855.18	e258335	MFSD1	-0.006961606177727011	-0.0701889080184881	-0.247069976141302	0.8049885092275328	0.933409499380212	-6.220061478714969	0	Exon
ENSG00000159335.15	e684076	PTMS	-0.008962228224973121	0.474513165771251	-0.24706581248098702	0.8049917290962991	0.933410179705614	-6.33065648728979	0	Exon
ENSG00000148297.15	e560259	MED22	0.00416403396511667	2.6554653749603196	0.247053084612886	0.8050015719142959	0.9334137213759671	-6.588524248226809	0	Exon
ENSG00000148297.15	e560263	MED22	0.00416403396511667	2.6554653749603196	0.247053084612886	0.8050015719142959	0.9334137213759671	-6.588524248226809	0	Exon
ENSG00000132434.9	e441852	LANCL2	0.00415180753461001	3.63738440137755	0.24704818945993604	0.8050053574818661	0.9334137213759671	-6.65078733279037	0	Exon
ENSG00000237517.9	e1118326	DGCR5	-0.0104533264196967	0.55658562029365	-0.247044988127601	0.805007833169989	0.9334137213759671	-6.34611586277174	0	Exon
ENSG00000119285.10	e105413	HEATR1	0.0082623711332606	-0.5823481379103821	0.24704483799019397	0.805007949275881	0.9334137213759671	-6.09803432486678	0	Exon
ENSG00000079246.15	e184431	XRCC5	-0.00323555727474457	3.1031831555394502	-0.247039344046612	0.805012197915072	0.9334141327650541	-6.617820575430191	0	Exon
ENSG00000079308.16	e184772	TNS1	0.008025481829340441	-0.231661861185393	0.24703756930088103	0.8050135703829441	0.9334141327650541	-6.179577119877419	0	Exon
ENSG00000104218.14	e501891	CSPP1	0.009248559205670241	-0.8152041972394679	0.247029382987522	0.8050199011297839	0.9334184201122959	-6.02760439813931	0	Exon
ENSG00000125347.13	e349814	IRF1	-0.0294272124799103	-3.2754824565118503	-0.247006748667395	0.8050374050648491	0.9334210373423271	-5.373539929400019	0	Exon
ENSG00000157388.14	e229399	CACNA1D	-0.00933257849715873	-0.911000534442143	-0.24700654881932602	0.805037559614996	0.9334210373423271	-6.01927211491197	0	Exon
ENSG00000087157.18	e978423	PGS1	-0.0154964883853899	-2.7101428739739	-0.247003915645072	0.805039595949968	0.9334210373423271	-5.49536176798082	0	Exon
ENSG00000087157.18	e978429	PGS1	-0.0154964883853899	-2.7101428739739	-0.247003915645072	0.805039595949968	0.9334210373423271	-5.49536176798082	0	Exon
ENSG00000087157.18	e978438	PGS1	-0.0154964883853899	-2.7101428739739	-0.247003915645072	0.805039595949968	0.9334210373423271	-5.49536176798082	0	Exon
ENSG00000087157.18	e978447	PGS1	-0.0154964883853899	-2.7101428739739	-0.247003915645072	0.805039595949968	0.9334210373423271	-5.49536176798082	0	Exon
ENSG00000145734.18	e334834	BDP1	-0.00607730964206485	0.613835710640887	-0.24700262951326601	0.805040590565665	0.9334210373423271	-6.35557614502882	0	Exon
ENSG00000151743.10	e695691	AMN1	0.0178427724499381	-3.16441651268498	0.24699812679792899	0.805044072692879	0.933421825812985	-5.37331075618807	0	Exon
ENSG00000175197.11	e715656	DDIT3	-0.0103748492189001	1.05887022823879	-0.24699494029122698	0.8050465369464309	0.933421825812985	-6.42347843661268	0	Exon
ENSG00000221491.2	e701071	SNORA2C	0.0108123473390089	-0.0125425364267352	0.24699006994528896	0.8050503033842191	0.933422501475185	-6.244597259005199	0	Exon
ENSG00000112715.20	e394067	VEGFA	0.0190334055318177	-1.47598537364169	0.24698482833443697	0.8050543569414301	0.933422501475185	-5.84745994871467	0	Exon
ENSG00000134369.15	e90646	NAV1	0.00959389532383912	-1.1911606569953799	0.24698397194870397	0.805055019220886	0.933422501475185	-5.9316888329453805	0	Exon
ENSG00000231887.6	e688522	PRH1	-0.0178961355112799	-3.17641642966219	-0.246974609718752	0.805062259440059	0.9334278430986519	-5.377280883057519	0	Exon
ENSG00000143815.14	e100502	LBR	0.0098096074342318	-1.39391594921497	0.24696753528173998	0.8050677304206891	0.933429052168932	-5.87515401585292	0	Exon
ENSG00000120896.13	e488691	SORBS3	-0.0148518000464296	-2.4502862222476	-0.24696645140341503	0.80506856863344	0.933429052168932	-5.57243688477639	0	Exon
ENSG00000196943.12	e774455	NOP9	-0.007342122675829259	-0.587424570454678	-0.24695500455546499	0.8050774210189641	0.9334361764634008	-6.094843352833459	0	Exon
ENSG00000114867.20	e266357	EIF4G1	-0.0046020022748499	1.6392491169721601	-0.246951696024607	0.8050799796660509	0.9334361764634008	-6.49856488530657	0	Exon
ENSG00000130935.9	e968588	NOL11	-0.00734004744535623	-0.44499656088174605	-0.246945864356473	0.805084489582449	0.9334383523624059	-6.131913741608701	0	Exon
ENSG00000204371.11	e383728	EHMT2	0.0072195589617183595	0.356872266744524	0.24694119095566697	0.8050881037583331	0.9334386608002471	-6.31107670071247	0	Exon
ENSG00000138757.14	e293725	G3BP2	0.00532926655541782	1.51346735470942	0.246938710453007	0.8050900220574921	0.9334386608002471	-6.47639409085387	0	Exon
ENSG00000107959.15	e567011	PITRM1	0.007134312366545691	0.85189036574035	0.246928103561141	0.805098224920979	0.93344018544623	-6.39420491079602	0	Exon
ENSG00000156042.17	e586682	CFAP70	-0.0204507870678205	-2.0581336841339297	-0.24692143455450305	0.8051033824231679	0.93344018544623	-5.68937206687546	0	Exon
ENSG00000042088.13	e797635	TDP1	-0.012766783522335	-2.0945657090213503	-0.24692130349505	0.80510348377859	0.93344018544623	-5.680223633258049	0	Exon
ENSG00000139697.12	e743464	SBNO1	0.00483907171394039	0.97920680058284	0.246916371668844	0.805107297831144	0.93344018544623	-6.4128910813202	0	Exon
ENSG00000100335.13	e1135355	MIEF1	0.018126906732563997	-3.33223836188314	0.24691093741987602	0.8051115004402549	0.93344018544623	-5.36546464373206	0	Exon
ENSG00000226564.1	e172407	FTH1P20	0.0190312759094393	-2.2638905043447597	0.246910811757415	0.8051115976221421	0.93344018544623	-5.626029276863	0	Exon
ENSG00000033030.13	e742120	ZCCHC8	-0.0164227021518404	-2.9083715602923195	-0.246908741085006	0.805113198990636	0.93344018544623	-5.436607394199259	0	Exon
ENSG00000158850.14	e78497	B4GALT3	0.0087921676993558	-0.804530702257739	0.246898249285531	0.805121312907242	0.93344018544623	-6.044608452344019	0	Exon
ENSG00000186448.14	e215952	ZNF197	0.0052102603770745	0.814898035566636	0.24689796917451798	0.8051215295336122	0.93344018544623	-6.39095985356376	0	Exon
ENSG00000157303.10	e542781	SUSD3	-0.0224067887368078	-3.6108535870295397	-0.246897021959505	0.8051222620709672	0.93344018544623	-5.35681349652466	0	Exon
ENSG00000154845.15	e988692	PPP4R1	-0.0172000990669005	-2.8728302245054502	-0.24689005627618	0.8051276490508671	0.93344018544623	-5.45297281508187	0	Exon
ENSG00000174373.16	e778097	RALGAPA1	0.00409055218551296	1.59025368006677	0.24688580687961298	0.8051309353681729	0.93344018544623	-6.492264294266571	0	Exon
ENSG00000090061.17	e801959	CCNK	-0.0176661068762651	-3.0980197698745098	-0.246881090002533	0.8051345832206941	0.93344018544623	-5.39870912195405	0	Exon
ENSG00000176896.8	e1144884	TCEANC	-0.009548622003737009	-1.12404391569138	-0.246877780096862	0.8051371429778249	0.93344018544623	-5.946002204305871	0	Exon
ENSG00000225125.2	e1171303	RANP4	0.00878522405102296	-0.293573329040732	0.246875844552712	0.8051386398561791	0.93344018544623	-6.16538861543559	0	Exon
ENSG00000101445.9	e1091454	PPP1R16B	-0.0064140686822685795	2.65061301537276	-0.24687274268906	0.8051410387244541	0.93344018544623	-6.58273380765312	0	Exon
ENSG00000018280.16	e185666	SLC11A1	-0.0319199704945886	-3.98154283120331	-0.24687241711907998	0.8051412905085149	0.93344018544623	-5.30714305547367	0	Exon
ENSG00000197943.9	e905098	PLCG2	-0.0273373075206361	-2.7654114330852	-0.24686862744631	0.805144221306023	0.93344018544623	-5.506829926447389	0	Exon
ENSG00000166111.9	e732722	SVOP	-0.00857668406412427	-0.11193284309166901	-0.246864560288814	0.8051473667033621	0.93344018544623	-6.22575445566411	0	Exon
ENSG00000099622.13	e1008126	CIRBP	0.00932458089042315	0.738797354653595	0.246861386480642	0.805149821217782	0.93344018544623	-6.38229117444604	0	Exon
ENSG00000197548.12	e204045	ATG7	-0.00668823329974077	-0.0247608198770065	-0.24686133527732504	0.8051498608166879	0.93344018544623	-6.22838128018399	0	Exon
ENSG00000140859.15	e891069	KIFC3	0.00771611019936325	-0.44634656125576294	0.24685665490759698	0.805153480457723	0.93344018544623	-6.12410362317642	0	Exon
ENSG00000224255.2	e37382	PDCL3P6	-0.0189321838358619	-3.18449728594612	-0.246855144127927	0.8051546488449649	0.93344018544623	-5.40459360069949	0	Exon
ENSG00000164329.13	e338058	PAPD4	0.013827364005364998	-2.05941817660814	0.24685147316899603	0.8051574878455259	0.93344018544623	-5.68522834085748	0	Exon
ENSG00000182901.16	e106102	RGS7	-0.0103054746318631	-0.8862943711480358	-0.246849222881141	0.805159228146435	0.93344018544623	-6.04712836765998	0	Exon
ENSG00000144566.10	e207789	RAB5A	0.00699148903869493	0.19610749623520396	0.246845109822724	0.8051624090572341	0.93344018544623	-6.27679466617317	0	Exon
ENSG00000118257.16	e180914	NRP2	0.0133188328367084	-0.787114162220764	0.24684336441241897	0.805163758903977	0.93344018544623	-6.044809383663349	0	Exon
ENSG00000003393.14	e179307	ALS2	-0.0098585775849162	-1.60379665957245	-0.24684167237338503	0.8051650674755749	0.93344018544623	-5.814373183551309	0	Exon
ENSG00000135269.17	e465601	TES	0.017784639409413	-2.67333658340138	0.24682272112423398	0.80517972383351	0.9334500731453941	-5.523718352633621	0	Exon
ENSG00000141526.15	e984073	SLC16A3	0.0180800011723732	-0.849555823593837	0.246821786917501	0.8051804463242459	0.9334500731453941	-6.04558826898152	0	Exon
ENSG00000137726.16	e669298	FXYD6	-0.0126146279180743	0.162029097385496	-0.24682042944332802	0.8051814961591031	0.9334500731453941	-6.27503688874462	0	Exon
ENSG00000104973.15	e1065144	MED25	0.00970960838911989	-1.17086418630816	0.24681498230329502	0.805185708837628	0.9334519041691	-5.931600636090501	0	Exon
ENSG00000011143.16	e961589	MKS1	0.0104788079136469	-1.5388341597414898	0.246808550450051	0.805190683075428	0.933452310264335	-5.8367080056896	0	Exon
ENSG00000022355.16	e363823	GABRA1	0.00963531209351904	1.7058910500200801	0.246807719571026	0.805191325657496	0.933452310264335	-6.49810694925609	0	Exon
ENSG00000152942.18	e333822	RAD17	-0.0125009356293025	-2.16615068249127	-0.246781616633274	0.805211513115762	0.933472660645438	-5.66047766133062	0	Exon
ENSG00000204991.10	e909860	SPIRE2	-0.010246627804441001	-1.23995834250186	-0.24677522289790998	0.8052164579149219	0.933475340307775	-5.91974311601367	0	Exon
ENSG00000166199.12	e627808	ALKBH3	0.00826178494995563	-0.16418628813516598	0.24675190997386298	0.8052344877745071	0.933490701015106	-6.19740597987849	0	Exon
ENSG00000149090.11	e626989	PAMR1	0.0126879671591065	1.41403594396458	0.24675128022455603	0.8052349748144499	0.933490701015106	-6.47355274516577	0	Exon
ENSG00000064115.10	e693535	TM7SF3	0.00910320195743823	-1.22400644002571	0.246729888698982	0.8052515187878381	0.933497185440754	-5.92378072595717	0	Exon
ENSG00000064115.10	e693620	TM7SF3	0.00910320195743823	-1.22400644002571	0.246729888698982	0.8052515187878381	0.933497185440754	-5.92378072595717	0	Exon
ENSG00000064115.10	e693623	TM7SF3	0.00910320195743823	-1.22400644002571	0.246729888698982	0.8052515187878381	0.933497185440754	-5.92378072595717	0	Exon
ENSG00000105185.11	e1039697	PDCD5	0.00578884363042598	0.664585503865668	0.246726044413469	0.805254491925752	0.933497185440754	-6.365318983539339	0	Exon
ENSG00000104356.10	e508970	POP1	-0.0195378086363565	-3.30236563352019	-0.246722229033544	0.805257442711124	0.933497185440754	-5.35872050018423	0	Exon
ENSG00000155545.19	e330876	MIER3	-0.0105647744508874	-1.64818671176469	-0.246721517619167	0.805257992913818	0.933497185440754	-5.80962566070112	0	Exon
ENSG00000081760.16	e744983	AACS	-0.0105398672841357	-1.6079195762957599	-0.246719283426442	0.805259720822815	0.933497185440754	-5.81780921452244	0	Exon
ENSG00000106077.18	e445325	ABHD11	-0.0182031647766018	-3.15733401814565	-0.24671680782153302	0.8052616354394201	0.933497185440754	-5.3872432220220805	0	Exon
ENSG00000060339.13	e583877	CCAR1	0.0065262729680955	0.41419459389377294	0.246704304167101	0.8052713057016858	0.9335053428878058	-6.316867214427449	0	Exon
ENSG00000168137.15	e201720	SETD5	0.008649489499761	-0.916401503150967	0.24669500138310102	0.8052785004465641	0.933510630564013	-6.00282460526373	0	Exon
ENSG00000163527.9	e209786	STT3B	-0.00743072642658039	-0.37932679337105996	-0.246685213230065	0.8052860705922499	0.933516353383652	-6.14658611584828	0	Exon
ENSG00000009307.15	e58462	CSDE1	0.008197094328767529	0.9059535346640458	0.24667625291299303	0.805293000506671	0.933517224198264	-6.40551069108464	0	Exon
ENSG00000168813.16	e1039528	ZNF507	-0.0131866940133534	-2.2042383838756	-0.246674783035748	0.8052941373120509	0.933517224198264	-5.63477806996652	0	Exon
ENSG00000213398.7	e897052	LCAT	0.0152704151817887	-2.3311618448414104	0.246674026874565	0.805294722128463	0.933517224198264	-5.62419385981205	0	Exon
ENSG00000038358.14	e896805	EDC4	0.00598895358292368	0.146239201633829	0.246652691819435	0.8053112227433659	0.93353281503339	-6.26901488758075	0	Exon
ENSG00000126261.12	e1040748	UBA2	-0.00369544697456826	2.35516016769186	-0.246646426908155	0.8053160680667341	0.93353281503339	-6.56308579230402	0	Exon
ENSG00000119041.10	e176240	GTF3C3	-0.00787561023661403	-0.7755122473298629	-0.24664642186388103	0.8053160719680121	0.93353281503339	-6.0500565050673405	0	Exon
ENSG00000101901.11	e1166297	ALG13	-0.00742695496901497	-0.465846319419633	-0.246623911434171	0.8053334817435659	0.9335426828316659	-6.12367309988456	0	Exon
ENSG00000131504.15	e356232	DIAPH1	0.00906128643646531	-0.557397045072764	0.24662141544101	0.8053354121738421	0.9335426828316659	-6.117127190189789	0	Exon
ENSG00000277053.4	e447141	GTF2IP1	-0.0154513701796712	-0.534468444972641	-0.24660827967081198	0.8053455715516371	0.9335426828316659	-6.10733232027236	0	Exon
ENSG00000068650.18	e764650	ATP11A	0.00913452730665802	-1.11639740363011	0.246607377825012	0.805346269052275	0.9335426828316659	-5.94993946108508	0	Exon
ENSG00000135912.10	e186627	TTLL4	-0.0108240484687137	-1.1937655131989	-0.24660688166138	0.8053466527924991	0.9335426828316659	-5.92286180720482	0	Exon
ENSG00000134046.11	e999722	MBD2	-0.009125651702975121	-1.2464805706155901	-0.24660668088706897	0.805346808074307	0.9335426828316659	-5.90578270986308	0	Exon
ENSG00000173674.10	e1147132	EIF1AX	0.00539705711441805	1.00335900269329	0.24660402526163394	0.80534886197484	0.9335426828316659	-6.41625918412588	0	Exon
ENSG00000187796.13	e562377	CARD9	-0.0171684352403537	-2.55535484992399	-0.24659605805164803	0.8053550239426019	0.9335426828316659	-5.5400690805622395	0	Exon
ENSG00000063978.15	e276771	RNF4	0.00695390069821206	-0.260826558405345	0.246592923312201	0.805357448403607	0.9335426828316659	-6.18109474357669	0	Exon
ENSG00000275052.4	e127552	PPP4R3B	0.0041872953653263895	1.76970108240792	0.246588445698401	0.8053609114698191	0.9335426828316659	-6.51249560084613	0	Exon
ENSG00000169740.13	e577523	ZNF32	-0.0160847376042756	-2.8735990634479998	-0.24658828126991897	0.805361038641807	0.9335426828316659	-5.48932316594908	0	Exon
ENSG00000137500.9	e658451	CCDC90B	-0.00489241601888475	2.57256601628979	-0.24658263573244102	0.805365405006621	0.9335426828316659	-6.57915104706946	0	Exon
ENSG00000144524.17	e192223	COPS7B	0.007560345885594471	-0.6109329481236679	0.246581400543053	0.8053663603261271	0.9335426828316659	-6.08751044552301	0	Exon
ENSG00000070950.9	e201375	RAD18	-0.008280308303398671	-1.05075831148902	-0.246580954497528	0.8053667053064859	0.9335426828316659	-5.964564180856769	0	Exon
ENSG00000163931.15	e228932	TKT	0.007613570550644971	1.701807728877	0.24658059695774898	0.805366981834792	0.9335426828316659	-6.50622011219118	0	Exon
ENSG00000126016.14	e1166463	AMOT	-0.007331213264290829	0.824845146391502	-0.24657802826546601	0.80536896851271	0.9335426828316659	-6.38989562324113	0	Exon
ENSG00000137171.14	e392817	KLC4	-0.011106613812747	-1.9776310527672902	-0.246572306131567	0.805373394129895	0.9335426828316659	-5.69872360558287	0	Exon
ENSG00000168488.18	e878710	ATXN2L	-0.0132791516091309	-2.03673015236097	-0.246564993281293	0.8053790500492701	0.9335426828316659	-5.7087368477451905	0	Exon
ENSG00000120800.4	e728983	UTP20	-0.0104611989146594	-1.47769167381107	-0.24656275563292998	0.8053807806978119	0.9335426828316659	-5.853232657663139	0	Exon
ENSG00000115694.14	e198881	STK25	0.00587983704137429	1.16836887444094	0.246562382661005	0.805381069162942	0.9335426828316659	-6.44201929908153	0	Exon
ENSG00000233864.7	e1179750	TTTY15	-0.0071942747118803095	-1.98699791671056	-0.246560660859333	0.805382400844602	0.9335426828316659	-6.11822273611057	0	Exon
ENSG00000130226.16	e479817	DPP6	0.00620032608797123	2.29120077567984	0.24656050438472502	0.80538252186575	0.9335426828316659	-6.55604096502169	0	Exon
ENSG00000197603.13	e326524	C5orf42	-0.007728286519900491	-0.612671087955756	-0.24655106630741802	0.805389821505704	0.9335454265033131	-6.0842860245891	0	Exon
ENSG00000083168.9	e496135	KAT6A	0.0042779161799160895	1.7344526805090201	0.246550633916428	0.805390155927885	0.9335454265033131	-6.50777343851467	0	Exon
ENSG00000003393.14	e179289	ALS2	0.0075506368996322406	-0.5416510791000321	0.24654030885895103	0.805398141600365	0.9335507199680891	-6.10582240345945	0	Exon
ENSG00000226688.6	e594338	ENTPD1-AS1	-0.0146729656988887	-1.8440403302451798	-0.24653747497943598	0.805400333401283	0.9335507199680891	-5.7497617493057795	0	Exon
ENSG00000086991.12	e660153	NOX4	-0.0182975408327635	-3.17392668889101	-0.24653405576332	0.8054029779197859	0.9335507199680891	-5.38314019652249	0	Exon
ENSG00000261556.9	e899797	SMG1P7	0.0133709063196321	-1.70982769083796	0.246527955753538	0.8054076958455241	0.9335507199680891	-5.7667450327816905	0	Exon
ENSG00000111669.14	e684524	TPI1	0.00560953121576652	3.51140398623338	0.246520452934511	0.805413498754659	0.9335507199680891	-6.642511031758279	0	Exon
ENSG00000172663.8	e648720	TMEM134	-0.008555010857325171	-0.9938428082462908	-0.24651918894251998	0.8054144763656859	0.9335507199680891	-5.981729157979059	0	Exon
ENSG00000186591.11	e469870	UBE2H	-0.00621599116685483	0.6403507621495329	-0.24651762133482003	0.8054156888030441	0.9335507199680891	-6.360144180724371	0	Exon
ENSG00000205758.11	e1107779	CRYZL1	-0.00513915290784085	1.47187207818158	-0.246513147251385	0.805419149203213	0.9335507199680891	-6.47508937211851	0	Exon
ENSG00000204084.12	e26962	INPP5B	-0.0130714351450238	-2.1018390276771597	-0.246504145204857	0.8054261116874059	0.9335507199680891	-5.659437076919191	0	Exon
ENSG00000167220.11	e997876	HDHD2	0.0188162875077826	-3.35896082652713	0.24650321982624102	0.8054268274070892	0.9335507199680891	-5.33635880873442	0	Exon
ENSG00000134152.10	e813765	KATNBL1	-0.0058180965790512	0.9018246362677471	-0.24649534254172	0.805432919976787	0.9335507199680891	-6.40045557105708	0	Exon
ENSG00000100994.11	e1084622	PYGB	-0.00599090132410297	1.45136324505185	-0.24649317079056	0.805434599687822	0.9335507199680891	-6.478434079519321	0	Exon
ENSG00000184445.11	e742316	KNTC1	-0.0168879423920846	-3.0240712062582302	-0.246480365174817	0.8054445040333441	0.9335507199680891	-5.42113090965428	0	Exon
ENSG00000243708.10	e818480	PLA2G4B	-0.010941952316562	-1.6146557739481597	-0.246479885327707	0.8054448751657809	0.9335507199680891	-5.80742736965767	0	Exon
ENSG00000174442.11	e834110	ZWILCH	0.012438258677126997	-1.9793097615281001	0.24647987894393	0.805444880103243	0.9335507199680891	-5.7396775680132	0	Exon
ENSG00000214944.9	e335726	ARHGEF28	-0.015097841895586	-2.7150372830477703	-0.246478316174329	0.8054460888104029	0.9335507199680891	-5.49459788212658	0	Exon
ENSG00000125841.12	e1077324	NRSN2	0.0182341061698996	-3.04700520537355	0.24647583592577302	0.805448007132646	0.9335507199680891	-5.425144361262911	0	Exon
ENSG00000141232.4	e959784	TOB1	-0.0146173625009771	-1.41412306343183	-0.246475688178867	0.8054481214059781	0.9335507199680891	-5.889164452680349	0	Exon
ENSG00000141232.4	e959789	TOB1	-0.0146173625009771	-1.41412306343183	-0.246475688178867	0.8054481214059781	0.9335507199680891	-5.889164452680349	0	Exon
ENSG00000072110.13	e789375	ACTN1	-0.007501473760416441	0.550138722906041	-0.24647172785121801	0.805451184482428	0.9335507199680891	-6.349312180927889	0	Exon
ENSG00000137806.8	e817591	NDUFAF1	0.0129481181071355	-1.79645372196831	0.246468808240642	0.805453442628417	0.9335507199680891	-5.77309877151279	0	Exon
ENSG00000215021.8	e684995	PHB2	0.0049680338166072395	0.707941327216109	0.24646606902234197	0.8054555612531379	0.9335507199680891	-6.3724600295124905	0	Exon
ENSG00000105402.7	e1060222	NAPA	0.00511939267554132	0.953449875867886	0.24646396408101998	0.8054571893027859	0.9335507199680891	-6.410490871944719	0	Exon
ENSG00000120709.10	e352936	FAM53C	-0.00649950924818382	0.255292044118507	-0.246461187303566	0.805459336979891	0.9335507199680891	-6.2870042711482	0	Exon
ENSG00000168389.17	e28574	MFSD2A	0.0148584797087998	-1.04009157990859	0.246459604436402	0.8054605612369491	0.9335507199680891	-5.97268282990105	0	Exon
ENSG00000075624.13	e427192	ACTB	0.006317154170106989	3.9117087657431298	0.24644554872124602	0.8054714325482841	0.933555889889953	-6.6690201133941995	0	Exon
ENSG00000122566.20	e432787	HNRNPA2B1	-0.0106544683328838	0.842212757166212	-0.246445170108412	0.8054717253847049	0.933555889889953	-6.388192158981449	0	Exon
ENSG00000166478.9	e618234	ZNF143	0.0117492223927386	-2.01564608864208	0.246443552269842	0.8054729766950999	0.933555889889953	-5.69550453919826	0	Exon
ENSG00000168876.8	e661606	ANKRD49	0.0152274410285169	-2.7830424825597597	0.24644021741193398	0.805475556028413	0.933555889889953	-5.48772165028736	0	Exon
ENSG00000005020.12	e432964	SKAP2	-0.0102525138345475	-0.8665311796865409	-0.24643139624139	0.805482378739855	0.9335569591926519	-6.01910947942263	0	Exon
ENSG00000011677.12	e1173398	GABRA3	-0.0133830489640964	-2.31106424661438	-0.246430679599839	0.805482933025054	0.9335569591926519	-5.62077246744019	0	Exon
ENSG00000038358.14	e896806	EDC4	0.00583204475315687	0.14593979342406	0.24642880969260603	0.805484379302112	0.9335569591926519	-6.26951281324999	0	Exon
ENSG00000161057.10	e461738	PSMC2	-0.004503023985008871	1.48925736357047	-0.246423921450895	0.805488160108784	0.933558288849822	-6.475520681692919	0	Exon
ENSG00000164344.15	e319109	KLKB1	0.0232404977426516	-3.4789699990857406	0.24641250625125602	0.8054969892036641	0.933562489048988	-5.3291660157424	0	Exon
ENSG00000164609.9	e363399	SLU7	-0.00402994067474738	3.2385472624563394	-0.2464092568871	0.805499502431404	0.933562489048988	-6.6260325663094495	0	Exon
ENSG00000087299.11	e780627	L2HGDH	-0.0109902363463782	-2.0486082234298197	-0.246409021068354	0.8054996848260021	0.933562489048988	-5.69426006627612	0	Exon
ENSG00000171453.17	e393700	POLR1C	0.0102815221494763	-1.6584981996856898	0.246401791960242	0.805505276202884	0.933565589119473	-5.811648606390389	0	Exon
ENSG00000107902.13	e605551	LHPP	-0.0164841060534874	-2.46274204194797	-0.246395347902972	0.805510260388087	0.933565589119473	-5.55998348621142	0	Exon
ENSG00000107902.13	e605557	LHPP	-0.0164841060534874	-2.46274204194797	-0.246395347902972	0.805510260388087	0.933565589119473	-5.55998348621142	0	Exon
ENSG00000179520.10	e728676	SLC17A8	-0.0190424726648415	-3.14137211640999	-0.24638113416279603	0.805521254097677	0.933575278258872	-5.431158105397969	0	Exon
ENSG00000118162.13	e1060102	KPTN	0.0132081352526093	-2.38308356017912	0.24636858526914102	0.805530960153001	0.9335834749866341	-5.58168382806112	0	Exon
ENSG00000240240.8	e534886		-0.0329437367316879	-3.7946949430802595	-0.246349117172115	0.805546017988303	0.933585084091533	-5.26903129725481	0	Exon
ENSG00000117419.14	e32503	ERI3	0.0165698520635237	-2.85656991207678	0.246348616186412	0.805546405482715	0.933585084091533	-5.46663733063007	0	Exon
ENSG00000145734.18	e334835	BDP1	-0.00627615797670819	0.23519998866715	-0.24634468053629302	0.8055494495681129	0.933585084091533	-6.28422107722572	0	Exon
ENSG00000168487.17	e488050	BMP1	-0.0151538489446917	-2.78795671291273	-0.246338848290447	0.805553960608297	0.933585084091533	-5.4710326310063095	0	Exon
ENSG00000147687.17	e514983	TATDN1	-0.016553614529441003	-2.96749441667677	-0.246338160878888	0.80555449229776	0.933585084091533	-5.4325389305423295	0	Exon
ENSG00000162542.13	e13950	TMCO4	0.0196435440467934	-3.3636126014480094	0.246333870230591	0.8055578109703392	0.933585084091533	-5.33635982173855	0	Exon
ENSG00000183718.5	e372282	TRIM52	-0.00557390401563975	1.31408563665493	-0.246332843678022	0.805558604974848	0.933585084091533	-6.46230237257154	0	Exon
ENSG00000065000.15	e1010122	AP3D1	0.0150077314012869	-2.59725246143093	0.24633249664525503	0.8055588733932779	0.933585084091533	-5.54065101451864	0	Exon
ENSG00000164535.14	e427876	DAGLB	0.00933403930236717	-1.14832641196764	0.24633246851767499	0.8055588951490369	0.933585084091533	-5.9462062984124895	0	Exon
ENSG00000126775.8	e782974	ATG14	-0.00914001191977439	-1.07421579544482	-0.24633164170733604	0.8055595346597341	0.933585084091533	-5.966410136588559	0	Exon
ENSG00000239247.3	e276692	RN7SL589P	-0.0191713514379298	-3.37621258127732	-0.246326996691347	0.8055631274297801	0.933585084091533	-5.3828799996443895	0	Exon
ENSG00000048707.13	e10042	VPS13D	0.0062022351812685795	0.34222327431744104	0.24632463625999	0.80556495314888	0.933585084091533	-6.307159342468361	0	Exon
ENSG00000135119.14	e737965	RNFT2	0.00636097079814064	0.21308602594704798	0.246322525391027	0.8055665858402521	0.933585084091533	-6.284627058720191	0	Exon
ENSG00000135426.15	e709956	TESPA1	-0.0215919220040545	1.8271556258189299	-0.246316285936646	0.805571411868782	0.933587624882894	-6.51183602202193	0	Exon
ENSG00000106066.14	e433659	CPVL	-0.0175149835004361	-2.37078871805792	-0.24631014572226104	0.8055761611454458	0.9335887832666842	-5.6574468713245	0	Exon
ENSG00000114030.12	e243626	KPNA1	-0.005684769668282971	0.518929706467687	-0.246301449305983	0.805582887582009	0.9335887832666842	-6.33761863186823	0	Exon
ENSG00000154822.16	e206981	PLCL2	-0.013770147048510002	-2.3232906697801297	-0.246297295792971	0.8055861002141128	0.9335887832666842	-5.6371725784743205	0	Exon
ENSG00000109184.14	e288334	DCUN1D4	-0.014891508670995	-2.62720770523626	-0.24629642353251302	0.80558677488485	0.9335887832666842	-5.546737235891401	0	Exon
ENSG00000131374.14	e207038	TBC1D5	0.00410316718661036	2.55561611086844	0.246292884198357	0.805589512469094	0.9335887832666842	-6.5803309530280005	0	Exon
ENSG00000115685.14	e197833	PPP1R7	0.00475044367121557	3.44925328115919	0.24629227789068803	0.805589981432774	0.9335887832666842	-6.63918749592356	0	Exon
ENSG00000099899.14	e1119939	TRMT2A	0.00783222348059279	-0.621083406021382	0.24629115889344502	0.805590846949085	0.9335887832666842	-6.087242568384769	0	Exon
ENSG00000052126.14	e690957	PLEKHA5	0.0153703298116092	-2.4248470535539703	0.24627658342954897	0.8056021207268029	0.9335965031342809	-5.59884842376006	0	Exon
ENSG00000064763.10	e694397	FAR2	0.00718039497155687	0.15613830300028	0.246275736589714	0.8056027757386991	0.9335965031342809	-6.28437740759653	0	Exon
ENSG00000164308.16	e342492	ERAP2	-0.0398463693169787	-3.49100292623221	-0.24625922658091898	0.8056155458929641	0.933608250059229	-5.320891242940349	0	Exon
ENSG00000136235.15	e431844	GPNMB	-0.0262710691168474	-1.5796054306469598	-0.24625354354924303	0.8056199416138199	0.9336102920120279	-5.844096539910869	0	Exon
ENSG00000078967.12	e437792	UBE2D4	0.0136013712508944	-2.12510500602847	0.246235553468216	0.8056338566524759	0.933623365585075	-5.65410842409079	0	Exon
ENSG00000113593.11	e332396	PPWD1	-0.00580093787367014	0.478432084901641	-0.24621749476042698	0.805647824834979	0.933635953165101	-6.32984009440156	0	Exon
ENSG00000170325.14	e676673	PRDM10	-0.0111193910137186	-2.01109827045691	-0.246214700486595	0.8056499861760749	0.933635953165101	-5.697604887407629	0	Exon
ENSG00000179632.9	e522126	MAF1	-0.0122048988629016	-1.7384138926688701	-0.24620823813488502	0.805654984742117	0.9336376911768921	-5.76888454286915	0	Exon
ENSG00000112139.14	e390318	MDGA1	0.0150312068984653	-1.95670545022752	0.24620595140449497	0.8056567535076881	0.9336376911768921	-5.70750786010777	0	Exon
ENSG00000176945.16	e271612	MUC20	-0.0232629117628468	-2.66314259044472	-0.246186355862237	0.805671910525871	0.9336492394580601	-5.547802788823381	0	Exon
ENSG00000152217.16	e996603	SETBP1	-0.0164006626366464	-2.83676891673171	-0.24618625775134698	0.805671986414159	0.9336492394580601	-5.45968255266392	0	Exon
ENSG00000136504.11	e956929	KAT7	0.0040614798812605105	1.82940610974083	0.24617494694759	0.805680735277239	0.9336557804301091	-6.518489261642691	0	Exon
ENSG00000176884.14	e564484	GRIN1	0.00794076648434569	2.0768585484681	0.24617215030159	0.8056828984758991	0.9336557804301091	-6.54104841163267	0	Exon
ENSG00000164985.14	e528201	PSIP1	-0.00399218499280706	3.4371548248932497	-0.24616860822827802	0.805685638262856	0.9336559032082871	-6.6376799909338295	0	Exon
ENSG00000160294.10	e1116072	MCM3AP	0.00579298849887616	0.303098101247709	0.24616517330805399	0.8056882951693921	0.933655929941327	-6.29846902781491	0	Exon
ENSG00000170390.15	e311074	DCLK2	0.00693558735494771	0.7436354107078109	0.24615804923044196	0.8056938056417728	0.933658344071576	-6.38134790885376	0	Exon
ENSG00000137815.14	e817637	RTF1	0.00594243324595084	0.18095819486581602	0.24615566983485002	0.80569564610587	0.933658344071576	-6.27700660015537	0	Exon
ENSG00000204574.12	e380097	ABCF1	-0.005761733276156	0.413494246992134	-0.24615165206902803	0.8056987538528991	0.9336588932388309	-6.3225164304498	0	Exon
ENSG00000116001.15	e132517	TIA1	0.00560210719112936	0.44664596165012205	0.246147852518284	0.805701692813119	0.9336592468098008	-6.325133785316889	0	Exon
ENSG00000008869.11	e120904	HEATR5B	-0.00480673990831202	0.924543838696962	-0.246136191885088	0.805710712353792	0.933666646623562	-6.40618397365283	0	Exon
ENSG00000136869.13	e549729	TLR4	0.0154005990696131	-1.72907359841998	0.24612570544720397	0.8057188236724359	0.9336729939344691	-5.76870878380838	0	Exon
ENSG00000188229.5	e564844	TUBB4B	-0.00954844337910244	0.699156389155335	-0.246119318637149	0.8057237639161959	0.933675286157297	-6.374825075424059	0	Exon
ENSG00000115464.14	e128817	USP34	0.0050629128198161795	0.688945068967891	0.24611578384440302	0.805726498107292	0.933675286157297	-6.366838674678281	0	Exon
ENSG00000105982.16	e480309	RNF32	-0.0175925619235128	-2.9582766517878403	-0.24611085872251298	0.8057303077333249	0.933675286157297	-5.44018238535894	0	Exon
ENSG00000131748.15	e943150	STARD3	0.0212158518166502	-3.31902798755584	0.246109527652077	0.8057313373290621	0.933675286157297	-5.35163645797098	0	Exon
ENSG00000103343.12	e862799	ZNF174	-0.00614297364246486	0.0559509621967001	-0.24609600216279198	0.805741799443797	0.933684357411769	-6.25057808601211	0	Exon
ENSG00000164306.10	e317611	PRIMPOL	-0.0090382295015919	-1.03113833209485	-0.246086765872055	0.805748943836336	0.9336895840810691	-5.968044967946089	0	Exon
ENSG00000169855.19	e235443	ROBO1	-0.00512704298054954	1.70664724908158	-0.24607998490711802	0.8057541890123929	0.933692609940303	-6.50652698495079	0	Exon
ENSG00000042429.10	e661409	MED17	0.0076399511687412595	-0.204672032480367	0.24606611048386398	0.8057649211100709	0.933701993899257	-6.19039393349347	0	Exon
ENSG00000163702.18	e203117	IL17RC	0.009686911835785579	-1.19570655641038	0.24606239982424	0.805767791373373	0.933702267712463	-5.926431428215951	0	Exon
ENSG00000214595.11	e126783	EML6	0.00824615085342873	-0.5605241741842472	0.24605117432902898	0.805776474515881	0.933709277311548	-6.09874371546345	0	Exon
ENSG00000049656.13	e320716	CLPTM1L	0.00533129283154787	0.626837022258162	0.24604560395877398	0.8057807833163421	0.9337112180268221	-6.359381708313889	0	Exon
ENSG00000091129.19	e464201	NRCAM	0.00748965540941451	0.262268922507018	0.246027209082879	0.805795012188098	0.9337202764620921	-6.29135660885062	0	Exon
ENSG00000174446.12	e833998	SNAPC5	-0.00571595955403706	0.38139183907167606	-0.24601931180668998	0.805801120937898	0.9337202764620921	-6.314557306475639	0	Exon
ENSG00000024862.17	e415593	CCDC28A	-0.0125892413024142	-2.0940000585550003	-0.24601661101578798	0.8058032100730699	0.9337202764620921	-5.68095746448848	0	Exon
ENSG00000158019.20	e118304	BRE	-0.011479901535410002	-1.6712820606290502	-0.24601503346179898	0.805804430354603	0.9337202764620921	-5.81804693467189	0	Exon
ENSG00000158019.20	e118308	BRE	-0.011479901535410002	-1.6712820606290502	-0.24601503346179898	0.805804430354603	0.9337202764620921	-5.81804693467189	0	Exon
ENSG00000161999.11	e855651	JMJD8	0.017880607142389	-3.219885390539	0.246009440839264	0.805808756406251	0.9337202764620921	-5.377826456979981	0	Exon
ENSG00000159720.11	e895653	ATP6V0D1	-0.0048979645789262	2.1175318585677	-0.24600591567654898	0.805811483222343	0.9337202764620921	-6.54422118780091	0	Exon
ENSG00000155545.19	e330864	MIER3	-0.0074657485030794205	-0.793908469122774	-0.24600519352415398	0.805812041828558	0.9337202764620921	-6.04077935258968	0	Exon
ENSG00000110172.11	e660699	CHORDC1	-0.00901854494073797	0.7143198495881179	-0.24600485097319297	0.805812306801883	0.9337202764620921	-6.3652165974054	0	Exon
ENSG00000197442.9	e415217	MAP3K5	-0.00562066658621371	1.3680366284902001	-0.24599724894195396	0.8058181872041992	0.933724038136937	-6.465976071617	0	Exon
ENSG00000129219.13	e915909	PLD2	-0.011016947291023	-1.2530168427359498	-0.24599110680220299	0.805822938344111	0.9337242455870071	-5.9118156417965695	0	Exon
ENSG00000185946.15	e52752	RNPC3	-0.00599344847914432	0.760208883407789	-0.245990207094088	0.8058236342974789	0.9337242455870071	-6.380782813933999	0	Exon
ENSG00000109065.11	e971743	NAT9	-0.00796585927650832	-0.8425770710132899	-0.245983848018465	0.805828553252842	0.933726893167479	-6.0226900095073095	0	Exon
ENSG00000172269.17	e671701	DPAGT1	-0.00778482774143325	-0.359051517791164	-0.24597717393859803	0.8058337158827041	0.933729823079399	-6.15781158184517	0	Exon
ENSG00000147588.6	e504477	PMP2	0.00884657186704875	3.54329170944834	0.245972771263402	0.80583712150774	0.9337307087669221	-6.64424466749654	0	Exon
ENSG00000197050.10	e1045225	ZNF420	0.007061497990858171	-0.30744943748158804	0.24596713944088	0.80584147792711	0.9337307087669221	-6.162394568542861	0	Exon
ENSG00000119673.14	e791919	ACOT2	0.012170820727286001	-1.23391534817876	0.245965970171327	0.8058423824003571	0.9337307087669221	-5.925768309784419	0	Exon
ENSG00000110844.13	e702788	PRPF40B	-0.007341867386261491	-0.30559049520964	-0.24596156709620604	0.8058457883441591	0.93373160316009	-6.1615144042008305	0	Exon
ENSG00000155657.25	e170341	TTN	-0.0205824116524767	-2.51402823749862	-0.245947254920846	0.8058568593743101	0.93374137903575	-5.56452166844121	0	Exon
ENSG00000067048.16	e1179863	DDX3Y	-0.007827076567026291	-1.66379980916226	-0.24593273331827498	0.805868092444569	0.933747356298385	-6.181646640997349	0	Exon
ENSG00000174718.11	e695722	KIAA1551	-0.006223935656466221	0.473814752660988	-0.24593248053030398	0.805868287987052	0.933747356298385	-6.331363944714531	0	Exon
ENSG00000081154.11	e238028	PCNP	-0.00403849083043899	2.29613366483216	-0.24592797860283103	0.8058717704256531	0.933747356298385	-6.55756790523746	0	Exon
ENSG00000131127.13	e274150	ZNF141	-0.00900252717018124	-0.609817327739516	-0.245921214428339	0.805877002818937	0.933747356298385	-6.093169402139031	0	Exon
ENSG00000173068.17	e528404	BNC2	-0.0232609817720703	-3.56651199726745	-0.24591335329271	0.8058830837719742	0.933747356298385	-5.31254357375833	0	Exon
ENSG00000134516.15	e364873	DOCK2	0.0191605244240807	-3.6463864447537797	0.24591334425919298	0.8058830907598259	0.933747356298385	-5.30862746521037	0	Exon
ENSG00000134516.15	e364925	DOCK2	0.0191605244240807	-3.6463864447537797	0.24591334425919298	0.8058830907598259	0.933747356298385	-5.30862746521037	0	Exon
ENSG00000134516.15	e364932	DOCK2	0.0191605244240807	-3.6463864447537797	0.24591334425919298	0.8058830907598259	0.933747356298385	-5.30862746521037	0	Exon
ENSG00000182240.15	e1111138	BACE2	-0.0211458483974034	-3.40113574287549	-0.24589514248937197	0.8058971707183109	0.9337606181591421	-5.3403909693553	0	Exon
ENSG00000181035.13	e1036400	SLC25A42	0.0212913517128809	-3.5267752893927997	0.245889176812671	0.805901785474531	0.933762913020115	-5.30188105764553	0	Exon
ENSG00000072609.17	e747274	CHFR	0.00884165421077189	-1.06016316090403	0.245880731504612	0.805908318364104	0.9337662853219971	-5.96329590045116	0	Exon
ENSG00000108465.14	e955092	CDK5RAP3	-0.00588034856390586	0.795563154856616	-0.245878603743245	0.8059099643014771	0.9337662853219971	-6.38802900977705	0	Exon
ENSG00000163872.15	e264587	YEATS2	0.0051433185050481205	1.75196148752673	0.24587421613748897	0.80591335835224	0.9337671657781509	-6.510787801976821	0	Exon
ENSG00000196497.15	e773347	IPO4	-0.0147073597007917	-2.5122368837392597	-0.24586602225727	0.8059196967723441	0.933767307901337	-5.54814975075459	0	Exon
ENSG00000166971.16	e887431	AKTIP	-0.0142882506222602	-2.58441617818082	-0.245862263866719	0.8059226040998471	0.933767307901337	-5.52777682502934	0	Exon
ENSG00000166484.19	e930829	MAPK7	-0.0108524258915846	-1.7190869373704698	-0.24585979883748602	0.8059245109407371	0.933767307901337	-5.779137056658519	0	Exon
ENSG00000106603.17	e437576	COA1	-0.008823985276287671	-0.757771936871739	-0.245858998031782	0.805925130409932	0.933767307901337	-6.05249520522231	0	Exon
ENSG00000116711.9	e87926	PLA2G4A	0.0169478545013902	-2.16629714893462	0.245854770690464	0.805928400503207	0.933767307901337	-5.66350503657117	0	Exon
ENSG00000153253.15	e163255	SCN3A	0.008326776764284909	-0.388332061057058	0.245853626079727	0.8059292859264721	0.933767307901337	-6.1603178767891	0	Exon
ENSG00000186908.14	e722555	ZDHHC17	-0.0194843732202454	-3.44924240960686	-0.245835895512967	0.805943001587455	0.933773747693415	-5.32948542928185	0	Exon
ENSG00000166398.12	e1040467	KIAA0355	0.00858210058499188	-0.942478748901604	0.245831381300365	0.8059464936122851	0.933773747693415	-5.99724529261608	0	Exon
ENSG00000164713.9	e454892	BRI3	0.0120415806209189	-1.81806491965541	0.24583131474582	0.805946545096403	0.933773747693415	-5.7645192728941	0	Exon
ENSG00000255346.9	e835291	NOX5	0.0254877824544661	-2.10344300283128	0.24582981237666604	0.8059477072734709	0.933773747693415	-5.72205004214653	0	Exon
ENSG00000176731.11	e505116	C8orf59	0.007122398738865709	0.074130117206682	0.245826761507726	0.8059500673138771	0.933773747693415	-6.25174088285484	0	Exon
ENSG00000030066.13	e632231	NUP160	0.00964038926936707	-1.54561077262735	0.24582531205222602	0.805951188560155	0.933773747693415	-5.82443051945331	0	Exon
ENSG00000164144.15	e311960	ARFIP1	0.008471327723166071	-1.13555321234013	0.245822604191095	0.8059532832645241	0.933773747693415	-5.95133153151605	0	Exon
ENSG00000214309.4	e457154	MBLAC1	0.009678761491513359	-1.12744620421777	0.24579033083281604	0.805978248885995	0.9337922744467521	-5.94812206925657	0	Exon
ENSG00000157191.19	e12023	NECAP2	0.00790960611551322	-0.47767534648820603	0.24578921287741698	0.80597911370353	0.9337922744467521	-6.12020370466063	0	Exon
ENSG00000135698.9	e905190	MPHOSPH6	0.0070613675641656	-0.20105819519288604	0.245782693143478	0.8059841571833871	0.9337922744467521	-6.1940817012735305	0	Exon
ENSG00000111727.11	e730628	HCFC2	-0.00646640034886041	0.157521005424664	-0.245781109597531	0.8059853821705009	0.9337922744467521	-6.269082718659741	0	Exon
ENSG00000177200.15	e886957	CHD9	-0.00463621229882389	0.8810253762447969	-0.24577370960619896	0.8059911066043721	0.9337922744467521	-6.401185750530901	0	Exon
ENSG00000181894.14	e1076447	ZNF329	-0.0174929659732377	-3.08568774610796	-0.245767904286192	0.805995597450787	0.9337922744467521	-5.396755064166451	0	Exon
ENSG00000124145.6	e1093562	SDC4	0.0128669629097213	0.465272108949892	0.24576596237889498	0.805997099661817	0.9337922744467521	-6.32900877989974	0	Exon
ENSG00000168280.16	e157373	KIF5C	-0.00472058798803019	4.18820906089609	-0.245763684944067	0.805998861429489	0.9337922744467521	-6.68175811450364	0	Exon
ENSG00000162402.13	e39742	USP24	0.0066666799357734	-0.123167951380767	0.24576156031909902	0.8060005049880951	0.9337922744467521	-6.204627610074019	0	Exon
ENSG00000103091.14	e902948	WDR59	-0.0073225460834374905	-0.38277153382250606	-0.245753600241447	0.806006662719733	0.9337922744467521	-6.14142944242141	0	Exon
ENSG00000160752.14	e72067	FDPS	-0.00779453480542018	-0.386065830581259	-0.245753300829374	0.8060068943382109	0.9337922744467521	-6.14970226602157	0	Exon
ENSG00000113248.5	e355893	PCDHB15	-0.0118918811390404	-1.76572353472357	-0.24575268455470498	0.8060073710745551	0.9337922744467521	-5.76045467917278	0	Exon
ENSG00000231884.1	e218632	NDUFB1P1	-0.0286267565932923	-3.66853333724341	-0.245750758532003	0.8060088610032421	0.9337922744467521	-5.32247842155389	0	Exon
ENSG00000132199.18	e986073	ENOSF1	0.010577761004109001	-0.848169543530187	0.24574885270047	0.806010335313182	0.9337922744467521	-6.02879639932953	0	Exon
ENSG00000085514.15	e457895	PILRA	0.0174779309390118	-2.66439220290323	0.245747381870186	0.806011473116064	0.9337922744467521	-5.526505133089691	0	Exon
ENSG00000073350.13	e973712	LLGL2	0.0193038689742966	-2.87665267270307	0.24574467012949103	0.806013570861806	0.9337922744467521	-5.468439161266099	0	Exon
ENSG00000160299.16	e1116317	PCNT	-0.00714597400384422	0.540867608205395	-0.24574404332512098	0.8060140557447242	0.9337922744467521	-6.3445649452505	0	Exon
ENSG00000277425.1	e1079911		0.015700140072241003	-2.64191532998292	0.24573724451817602	0.8060193151661942	0.9337942729593851	-5.522505453999719	0	Exon
ENSG00000206190.11	e810099	ATP10A	-0.0167530284695375	-1.11285145577674	-0.24573270029784697	0.8060228304893309	0.9337942729593851	-5.95641576505293	0	Exon
ENSG00000186001.12	e273637	LRCH3	-0.006382059712050779	-0.0553360086059768	-0.245730424203055	0.806024591234811	0.9337942729593851	-6.21580761744442	0	Exon
ENSG00000213213.13	e563126	CCDC183	0.0212278756515569	-3.52893678506971	0.24572819242769897	0.806026317696542	0.9337942729593851	-5.311226212422981	0	Exon
ENSG00000084774.13	e116783	CAD	-0.013179218224576	-2.4137306182879703	-0.24572053783192502	0.8060322391629301	0.9337975513067851	-5.57577066686483	0	Exon
ENSG00000087266.15	e277141	SH3BP2	-0.0114817410719637	-1.33716762201535	-0.24571772393000502	0.806034415952876	0.9337975513067851	-5.882228991256571	0	Exon
ENSG00000183431.11	e27096	SF3A3	0.00602044648407879	0.11066080243086301	0.245708405963124	0.8060416241952071	0.9338028503123941	-6.26076377941079	0	Exon
ENSG00000162144.9	e636492	CYB561A3	0.0101546576469687	-1.3841458200721397	0.245704333969692	0.8060447742347181	0.9338034478524959	-5.87292644889125	0	Exon
ENSG00000196510.12	e734404	ANAPC7	0.005856194116043	0.38061977713973405	0.24569808073644797	0.806049611658246	0.933804718153124	-6.3159431441712	0	Exon
ENSG00000155897.9	e516163	ADCY8	0.0172794123588495	-2.51964554785589	0.24569610604909503	0.806051139253391	0.933804718153124	-5.56829827230163	0	Exon
ENSG00000005189.19	e873137		0.0188679573997122	-3.40155018412306	0.245671390684732	0.8060702588343409	0.933823816225064	-5.36816798438366	0	Exon
ENSG00000144647.5	e215507	POMGNT2	-0.0122584217971975	-1.9784836370551397	-0.245658414534047	0.806080297113014	0.9338276594319079	-5.72422076171772	0	Exon
ENSG00000129187.14	e317046	DCTD	0.00602757854053109	0.114912949917036	0.24565723750380103	0.806081207658714	0.9338276594319079	-6.26048407577147	0	Exon
ENSG00000106012.17	e426138	IQCE	0.0146426614384675	-2.2687861635713	0.245652003823996	0.8060852564148259	0.9338276594319079	-5.61148970688524	0	Exon
ENSG00000125375.14	e780718	ATP5S	-0.00721340834485542	0.209184076179417	-0.24564798033866	0.806088368972343	0.9338276594319079	-6.27864290897952	0	Exon
ENSG00000161013.16	e370877	MGAT4B	0.010807979557611	-1.33640562970228	0.24564584028497896	0.806090024513414	0.9338276594319079	-5.88547389131817	0	Exon
ENSG00000103335.20	e908131	PIEZO1	0.0113755581383782	-1.36583335473326	0.24564392936843202	0.806091502795214	0.9338276594319079	-5.87807260957046	0	Exon
ENSG00000076344.15	e854048	RGS11	-0.0114541148481257	-1.07966673779473	-0.245642224708687	0.806092821517688	0.9338276594319079	-5.9567496725228795	0	Exon
ENSG00000100883.11	e777356	SRP54	0.00603335838896619	0.21543007902966899	0.245638559368207	0.8060956570220029	0.9338276594319079	-6.2813196042307995	0	Exon
ENSG00000085415.15	e990241	SEH1L	0.00541453663183999	0.753447103436467	0.245636454739	0.8060972851625459	0.9338276594319079	-6.378137048894651	0	Exon
ENSG00000126216.13	e764429	TUBGCP3	0.0063047399215057	-0.436548915605044	0.245625632308363	0.806105657405065	0.9338323262849	-6.131602377458901	0	Exon
ENSG00000261824.6	e1038904	LINC00662	-0.0166903349934584	-2.23437852171194	-0.24562093997057396	0.8061092874089258	0.9338323262849	-5.62384361684976	0	Exon
ENSG00000168488.18	e878467	ATXN2L	-0.00944786320981052	-0.7839242127411451	-0.24561882252726	0.8061109254695671	0.9338323262849	-6.040385808246531	0	Exon
ENSG00000174501.14	e140944	ANKRD36C	-0.0111354132672931	-1.44364212559055	-0.24561762611621302	0.8061118510172	0.9338323262849	-5.86698396128991	0	Exon
ENSG00000106477.18	e470334	CEP41	0.00966309648350016	-1.4489878683044999	0.245609455238212	0.8061181720433491	0.933836597081684	-5.88197213883608	0	Exon
ENSG00000173145.11	e593274	NOC3L	0.0104644377958327	-1.37165119473948	0.245604107669083	0.8061223089525709	0.9338383376983701	-5.879575755815639	0	Exon
ENSG00000155561.14	e471920	NUP205	-0.00705347464902143	-0.34270997177610596	-0.24559609571345703	0.8061285070561999	0.9338415467120931	-6.15529432315696	0	Exon
ENSG00000143207.19	e84115	RFWD2	-0.00502528969033051	1.2636086970811102	-0.24559371627384197	0.806130347809302	0.9338415467120931	-6.44918269930209	0	Exon
ENSG00000149823.7	e643089	VPS51	-0.0050719160050439705	2.27701049104677	-0.245579407241651	0.8061414174113009	0.933851160342767	-6.5562041802855004	0	Exon
ENSG00000117425.13	e33079	PTCH2	-0.0194766182481332	-3.24445757894131	-0.245576178157517	0.8061439154665759	0.933851160342767	-5.36635981356738	0	Exon
ENSG00000135945.9	e144578	REV1	0.007144920310565009	-0.535900569182017	0.24556592107032002	0.8061518504760881	0.933853600336521	-6.108353570704369	0	Exon
ENSG00000163702.18	e203002	IL17RC	0.00965184757911295	-1.19117737362047	0.24556511954803	0.806152470544489	0.933853600336521	-5.92753484218479	0	Exon
ENSG00000135426.15	e709939	TESPA1	-0.0216631299976771	0.5100082460859311	-0.245563239508423	0.8061539249688401	0.933853600336521	-6.3550542976957	0	Exon
ENSG00000067221.13	e838529	STOML1	-0.00621222492955105	0.535813402990733	-0.24555464575615302	0.8061605732216959	0.9338582499983421	-6.3460268880723	0	Exon
ENSG00000104907.12	e1026814	TRMT1	0.0164810055587483	-2.91647765443282	0.245546091178471	0.8061671911824828	0.933862864539489	-5.44839247426767	0	Exon
ENSG00000160789.19	e73621	LMNA	-0.0104579402458632	0.365792640499895	-0.24553786129324898	0.8061735579690421	0.9338631394144828	-6.3113079680268	0	Exon
ENSG00000113441.15	e342607	LNPEP	-0.00625972981982002	0.0746459237616689	-0.245537393750453	0.806173919668907	0.9338631394144828	-6.2521320637088795	0	Exon
ENSG00000180917.17	e901029	CMTR2	0.00732828607009446	-0.31726028073382	0.24553556847347602	0.8061753317377671	0.9338631394144828	-6.165933020838981	0	Exon
ENSG00000196323.11	e677053	ZBTB44	0.00582310316446786	1.8261389240408799	0.245523540591015	0.8061846367514419	0.9338694388153079	-6.51622316032761	0	Exon
ENSG00000071894.15	e522925	CPSF1	0.0114350048920827	-1.40613439735628	0.245521728406306	0.806186038696653	0.9338694388153079	-5.86561160618165	0	Exon
ENSG00000187051.8	e1135395	RPS19BP1	0.00696854905603604	0.7257834528464291	0.245516770018435	0.806189874615745	0.933870830579678	-6.3756553588669505	0	Exon
ENSG00000145555.14	e323053	MYO10	-0.0168492052254865	-2.7359447955366303	-0.245511371342248	0.8061940511569909	0.9338726169021171	-5.488692329101631	0	Exon
ENSG00000053372.4	e13635	MRTO4	0.00668680136946376	0.21197771671113502	0.245499781366654	0.8062030174499529	0.933878573408896	-6.28224735003513	0	Exon
ENSG00000088854.12	e1079187	C20orf194	-0.006235327803792621	0.37906726354153497	-0.24549791383044198	0.80620446222474	0.933878573408896	-6.312953676517429	0	Exon
ENSG00000179562.2	e468189	GCC1	-0.00683273525578533	-0.128778934948744	-0.24547527053402105	0.806221979723053	0.9338934439566671	-6.20643265658316	0	Exon
ENSG00000005020.12	e433015	SKAP2	-0.0102126812668832	-0.866478869332035	-0.245472342887109	0.806224244641123	0.9338934439566671	-6.019357173016549	0	Exon
ENSG00000104903.4	e1026660	LYL1	-0.0133998000575263	-2.06865825753931	-0.24547110373752298	0.8062252032860029	0.9338934439566671	-5.69936090198556	0	Exon
ENSG00000240694.8	e490451	PNMA2	0.0060176488505897	2.7071201709973503	0.24546565920813396	0.8062294153477121	0.933895271315293	-6.5891960321688305	0	Exon
ENSG00000197077.13	e1124633	KIAA1671	-0.005818413194659779	4.41990153696922	-0.245458948000049	0.8062346073602529	0.9338982337836179	-6.69572418603603	0	Exon
ENSG00000102189.16	e725481	EEA1	-0.0077069346590208	-0.7795422380811569	-0.245455167831368	0.806237531827545	0.933898569640319	-6.04326294298775	0	Exon
ENSG00000183605.16	e603204	SFXN4	0.00819099756372015	-0.789491920814131	0.245445614775001	0.806244922409572	0.933904078764945	-6.04064291584738	0	Exon
ENSG00000168566.12	e374090	SNRNP48	-0.00771715610874627	0.156739902031293	-0.245416782400696	0.8062672282586579	0.933924277894997	-6.26459043492657	0	Exon
ENSG00000160789.19	e73661	LMNA	-0.0104489650068218	0.366385337400361	-0.24540899348216103	0.8062732540969129	0.933924277894997	-6.3114482995247005	0	Exon
ENSG00000067842.17	e1174078	ATP2B3	-0.00835432912668618	-0.424219091419897	-0.24540581660302102	0.8062757118688871	0.933924277894997	-6.16721208342913	0	Exon
ENSG00000132254.12	e615784	ARFIP2	-0.010927543729381999	-1.4459980980957299	-0.245404897948852	0.8062764225800942	0.933924277894997	-5.85843723794114	0	Exon
ENSG00000163870.14	e246465	TPRA1	-0.00866809370299699	-1.0600088336767999	-0.24540430764748997	0.806276879263234	0.933924277894997	-5.96660284773723	0	Exon
ENSG00000166974.12	e995044	MAPRE2	-0.0173254536111739	-2.6405384677484	-0.245402641839599	0.8062781680059681	0.933924277894997	-5.520552274648059	0	Exon
ENSG00000196498.13	e744462	NCOR2	-0.00847483638820338	-0.30161620514613596	-0.245390483720607	0.8062875740810791	0.933927618979782	-6.1605693772844194	0	Exon
ENSG00000185158.12	e937581	LRRC37B	-0.00825586058010836	-0.9640984948277241	-0.24538763791637197	0.806289775729032	0.933927618979782	-5.98662124039778	0	Exon
ENSG00000087365.15	e645894	SF3B2	-0.00531832013245379	0.9524799532404621	-0.24538404621743304	0.806292554438397	0.933927618979782	-6.41114196581008	0	Exon
ENSG00000198130.15	e174820	HIBCH	0.0228780704123621	-3.61082414000844	0.245384037648595	0.8062925610676609	0.933927618979782	-5.2960117835083205	0	Exon
ENSG00000091164.12	e1001064	TXNL1	0.00468496682963449	1.1998985832876599	0.245378174200341	0.806297097315779	0.933927618979782	-6.44261628535786	0	Exon
ENSG00000069943.9	e827550	PIGB	0.00992791018544165	-1.54913941997535	0.245377351104016	0.806297734103564	0.933927618979782	-5.8298708638565495	0	Exon
ENSG00000005339.14	e863518	CREBBP	-0.00884475986362935	-1.09130781518902	-0.24537507544078196	0.806299494669197	0.933927618979782	-5.9560547225287594	0	Exon
ENSG00000125870.10	e1082250	SNRPB2	-0.0051497156861913	1.66270867814253	-0.245347593365623	0.80632075623963	0.93394864085622	-6.493327527323389	0	Exon
ENSG00000165801.9	e768242	ARHGEF40	-0.00815375963926103	-0.268417617286965	-0.24534480551163898	0.8063229130772841	0.93394864085622	-6.17216021120292	0	Exon
ENSG00000157450.15	e829215	RNF111	-0.00681717585569483	-0.19880093082579	-0.24534108893725	0.8063257884265821	0.933948919637299	-6.19182483668343	0	Exon
ENSG00000198838.13	e813614	RYR3	-0.0148676469362041	-2.2334619241575298	-0.24533067808220002	0.8063338428588721	0.93395519721162	-5.6840181062736	0	Exon
ENSG00000004897.11	e953994	CDC27	0.00567115472879951	0.167827327341627	0.24531911189443	0.8063427911467479	0.9339625100708551	-6.27371302531356	0	Exon
ENSG00000162402.13	e39735	USP24	-0.00742032227898848	-0.41070980452090294	-0.24531195067132897	0.806348331505826	0.9339658755941641	-6.13701471235993	0	Exon
ENSG00000106144.19	e475373	CASP2	-0.0115219099366819	-1.89731196160094	-0.245304459793058	0.806354126916696	0.933966571776617	-5.72003369127944	0	Exon
ENSG00000080573.6	e1020381	COL5A3	-0.0169335544487979	-0.839190761322141	-0.24530436275759002	0.80635420198946	0.933966571776617	-6.02470234494371	0	Exon
ENSG00000088970.15	e1083741	KIZ	-0.0066529617832040006	0.195944986339746	-0.245280280511288	0.8063728335907351	0.9339838714379941	-6.275650900286091	0	Exon
ENSG00000116641.17	e41559	DOCK7	0.00742540622983545	-0.147042032057439	0.24527824624157998	0.806374407439923	0.9339838714379941	-6.20162025682078	0	Exon
ENSG00000101132.9	e1097364	PFDN4	-0.0050752845693537	1.3214938439763702	-0.245272348755863	0.8063789701398051	0.933986104465595	-6.453149541343611	0	Exon
ENSG00000117713.18	e19304	ARID1A	0.00582344952332675	0.49952087878199597	0.24526733106083703	0.8063828521784109	0.933986364979038	-6.33954335800967	0	Exon
ENSG00000163638.13	e233112	ADAMTS9	-0.0211482891774226	-2.8221549213915598	-0.245265246941504	0.8063844645997981	0.933986364979038	-5.49565805522398	0	Exon
ENSG00000129255.15	e920867	MPDU1	0.00817172094786025	-0.545322663077642	0.245260917109191	0.806387814465431	0.933986977253376	-6.1132557078589205	0	Exon
ENSG00000173706.12	e245306	HEG1	0.00782811551730304	0.590422754168431	0.24525775258559102	0.80639026276778	0.933986977253376	-6.35324343014325	0	Exon
ENSG00000173575.19	e850948	CHD2	0.00569422922620391	0.8690239322298791	0.245252317973892	0.8063944673774871	0.933988340192942	-6.39819281080233	0	Exon
ENSG00000175984.14	e58269	DENND2C	0.0159670826113622	-2.7981910603371603	0.245247303507095	0.806398346937615	0.933988340192942	-5.483438684249831	0	Exon
ENSG00000166801.15	e634746	FAM111A	0.0129753873970974	-2.24294861842095	0.24524274502201102	0.8064018737209209	0.933988340192942	-5.62635612927147	0	Exon
ENSG00000242086.8	e271365	LINC00969	-0.0181868264602632	-0.6633984843085949	-0.245240984694906	0.806403235642032	0.933988340192942	-6.06888797435117	0	Exon
ENSG00000178971.13	e922779	CTC1	-0.00893040474806001	-1.29527376229356	-0.24523454163056896	0.806408220484997	0.933988340192942	-5.89801812406758	0	Exon
ENSG00000244694.7	e395457	PTCHD4	-0.00963708252324749	0.629459901758606	-0.24522840014745	0.8064129720092229	0.933988340192942	-6.36000336246081	0	Exon
ENSG00000124493.13	e388089	GRM4	-0.0080707910142659	-0.0911099919376564	-0.24522667879781002	0.8064143037791329	0.933988340192942	-6.224296094064719	0	Exon
ENSG00000111271.14	e735501	ACAD10	0.0107188736868385	-1.60919998626435	0.24522432450353002	0.806416125245138	0.933988340192942	-5.81298290578026	0	Exon
ENSG00000170074.19	e369046	FAM153A	-0.0250076567016748	-3.57580035523698	-0.24522291881389602	0.8064172127969742	0.933988340192942	-5.32146062330801	0	Exon
ENSG00000106571.12	e437305	GLI3	0.0134978849176333	-1.53002865673802	0.245222176301828	0.806417787262742	0.933988340192942	-5.833481154140809	0	Exon
ENSG00000104756.15	e490148	KCTD9	-0.0186101104966472	-3.3585765816709103	-0.24521274783525102	0.806425081875585	0.933989682912581	-5.34310717215667	0	Exon
ENSG00000135912.10	e186612	TTLL4	0.007750495882359109	-0.21685545139070297	0.24521237360536802	0.8064253714099829	0.933989682912581	-6.1826381497878495	0	Exon
ENSG00000131044.16	e1085595	TTLL9	0.0138604731983612	-1.8873718778626298	0.245207380462702	0.806429234510122	0.933989682912581	-5.7224131224732195	0	Exon
ENSG00000065970.8	e686182	FOXJ2	0.0113824868195028	-1.78696716126354	0.24520577953353098	0.806430473119776	0.933989682912581	-5.76032746009252	0	Exon
ENSG00000188157.13	e854	AGRN	0.00971177115569228	-0.7734935101825879	0.24520365028633803	0.806432120480188	0.933989682912581	-6.04289778547003	0	Exon
ENSG00000213799.10	e1070219	ZNF845	-0.0116335038227151	-2.02773703535127	-0.24519545653745897	0.806438459844967	0.9339924623407009	-5.6921073866946195	0	Exon
ENSG00000147996.16	e536277	CBWD5	0.0237626162453684	-3.24468968227492	0.24518791201253998	0.80644429692745	0.9339924623407009	-5.36298252625804	0	Exon
ENSG00000114019.14	e250664	AMOTL2	-0.0171968547880264	-2.32505813613261	-0.245183694429679	0.80644756001093	0.9339924623407009	-5.635708466342571	0	Exon
ENSG00000114019.14	e250667	AMOTL2	-0.0171968547880264	-2.32505813613261	-0.245183694429679	0.80644756001093	0.9339924623407009	-5.635708466342571	0	Exon
ENSG00000071967.11	e166849	CYBRD1	0.00861713473837343	4.91635578476144	0.245179888170331	0.8064505048622009	0.9339924623407009	-6.7229335636039504	0	Exon
ENSG00000134014.16	e491428	ELP3	0.00474515690906064	1.0426519227295301	0.245174901999318	0.8064543625993019	0.9339924623407009	-6.42469976618176	0	Exon
ENSG00000131149.18	e906573	GSE1	0.0166568888765185	-3.0491237653520398	0.24517425406703	0.806454863896622	0.9339924623407009	-5.42126504780573	0	Exon
ENSG00000184154.13	e652379	LRTOMT	-0.00992307894568585	-1.3134283466148602	-0.24516779532469601	0.8064598609512521	0.9339924623407009	-5.900039466807031	0	Exon
ENSG00000078668.13	e496903	VDAC3	-0.005425292364249729	0.75679622210438	-0.24516649346782998	0.8064608681838911	0.9339924623407009	-6.37631600426144	0	Exon
ENSG00000078668.13	e496908	VDAC3	-0.005425292364249729	0.75679622210438	-0.24516649346782998	0.8064608681838911	0.9339924623407009	-6.37631600426144	0	Exon
ENSG00000130313.6	e1033373	PGLS	-0.00632998402117138	0.0583922362517437	-0.245155365478867	0.8064694778022758	0.933999381993577	-6.246993569453711	0	Exon
ENSG00000095303.14	e551161	PTGS1	-0.0136004561126265	-0.8281101233944801	-0.24515079937845397	0.8064730105572081	0.934000421934409	-6.06350580768446	0	Exon
ENSG00000138028.14	e116462	CGREF1	-0.0146028017577153	-2.23346461953548	-0.245142644265366	0.8064793201120591	0.934002440530322	-5.6543488253613905	0	Exon
ENSG00000142875.19	e47004	PRKACB	-0.0183373192207794	-3.15383633250142	-0.24514173556706	0.806480023166465	0.934002440530322	-5.4039790937004994	0	Exon
ENSG00000198208.11	e793522	RPS6KL1	0.0104931467141918	-1.41828617285596	0.245135077714897	0.8064851743113729	0.934005354738251	-5.8640092584118	0	Exon
ENSG00000078070.12	e264230	MCCC1	0.00628112472188758	0.142728543091262	0.245120789915231	0.806496228734647	0.934008816726769	-6.2649053146351505	0	Exon
ENSG00000157388.14	e229578	CACNA1D	0.00945895714965643	-1.1823170052315901	0.245120330026386	0.806496584549768	0.934008816726769	-5.94794564570422	0	Exon
ENSG00000140876.11	e904016	NUDT7	-0.0104948586240017	-1.59487259468916	-0.24511694585570898	0.8064992028773921	0.934008816726769	-5.83336917606153	0	Exon
ENSG00000221838.9	e456843	AP4M1	0.011979960083246	-2.14493610757234	0.24511660398186497	0.806499467384779	0.934008816726769	-5.6572373764388	0	Exon
ENSG00000198805.11	e767122	PNP	0.0139904679073681	-0.219625270603484	0.24511418648665	0.806501337798581	0.934008816726769	-6.18621928813043	0	Exon
ENSG00000161013.16	e370886	MGAT4B	0.00931253895390707	-1.19727546735037	0.24509898229310603	0.806513101294477	0.934019388592266	-5.92368727786038	0	Exon
ENSG00000110700.6	e621153	RPS13	-0.0040769306034602	3.9066096143918996	-0.245090879112883	0.8065193707490171	0.9340235977835741	-6.665390122672941	0	Exon
ENSG00000173064.11	e736171	HECTD4	0.00602522392780893	0.508206812766966	0.245079374996351	0.806528271539492	0.9340264163246942	-6.3384959533086205	0	Exon
ENSG00000145214.13	e275027	DGKQ	-0.0147601466871416	-2.5078957945743903	-0.24507760773766898	0.806529638878292	0.9340264163246942	-5.54587203727086	0	Exon
ENSG00000124228.14	e1096151	DDX27	0.00700936015518408	-0.254667837339057	0.245077516877506	0.8065297091773699	0.9340264163246942	-6.17665673575119	0	Exon
ENSG00000163344.5	e70140	PMVK	0.00622589049437422	1.3512823752298602	0.24507097758077498	0.8065347686763309	0.934027773432947	-6.46387684811943	0	Exon
ENSG00000130935.9	e968590	NOL11	-0.007371420935431341	-0.7407830723734801	-0.245069191203088	0.8065361508104759	0.934027773432947	-6.0602808069553395	0	Exon
ENSG00000162959.13	e119594	MEMO1	0.0056130176159815606	0.542634191065654	0.24506225046709898	0.8065415209170079	0.9340290297818691	-6.3420171063951205	0	Exon
ENSG00000186184.16	e750297	POLR1D	0.0114330275152741	-1.7363825585955301	0.245060977979742	0.806542505452304	0.9340290297818691	-5.77500035920848	0	Exon
ENSG00000148484.17	e571219	RSU1	-0.0079643729600893	-0.65193920717197	-0.245031180959779	0.8065655597715992	0.934052676740548	-6.0803675581776	0	Exon
ENSG00000111490.12	e718269	TBC1D30	-0.00910450930297746	-0.641927409147202	-0.245015674433782	0.806577557427443	0.934062386491098	-6.10319107084466	0	Exon
ENSG00000197375.12	e349687	SLC22A5	0.0116563888818774	-1.7713926302411203	0.245010855829936	0.8065812856703091	0.934062386491098	-5.76095751087364	0	Exon
ENSG00000169862.18	e322306	CTNND2	0.0204476875546795	-3.426574979404	0.24501012747933604	0.8065818492090151	0.934062386491098	-5.32362269336811	0	Exon
ENSG00000136104.19	e756815	RNASEH2B	0.00807459179068416	0.648124931777556	0.24499713205418802	0.80659190403346	0.934067502142271	-6.35440067361946	0	Exon
ENSG00000283374.1	e246264	TXNRD3NB	0.0182974934653606	-3.37965324768303	0.244993311792023	0.8065948598540121	0.934067502142271	-5.33306739396539	0	Exon
ENSG00000198496.10	e949349	NBR2	-0.0105774150854725	-1.50854232814735	-0.24498948893363603	0.8065978176860941	0.934067502142271	-5.8442201908330595	0	Exon
ENSG00000086758.15	e1155942	HUWE1	-0.00426921159105265	1.62229643843563	-0.244988185469786	0.806598826206219	0.934067502142271	-6.49810342368977	0	Exon
ENSG00000012124.15	e1042006	CD22	-0.0119078037943055	-0.929488884334158	-0.244986645974251	0.806600017349935	0.934067502142271	-6.01470226019367	0	Exon
ENSG00000133812.15	e618520	SBF2	-0.00952719336469884	-1.44155284113041	-0.24498398440455899	0.806602076669739	0.934067502142271	-5.85671357856307	0	Exon
ENSG00000119689.14	e793462	DLST	0.00648469733711472	-0.0642203507148923	0.24496739781992896	0.806614910135293	0.9340793122102671	-6.2227024955815	0	Exon
ENSG00000231889.7	e408214	TRAF3IP2-AS1	-0.00898779227656041	-1.01648534216547	-0.24495869732523	0.80662164195189	0.934084056369105	-5.97441820197505	0	Exon
ENSG00000107937.18	e566684	GTPBP4	-0.00587256496124437	0.346739704117399	-0.24495435056041398	0.8066250051710441	0.934084899606217	-6.306462264451571	0	Exon
ENSG00000173653.7	e647565	RCE1	-0.008840366964438979	-1.1262031593699	-0.244944099989129	0.806632936352261	0.934091032595042	-5.94383349534605	0	Exon
ENSG00000256206.2	e620435		0.00566681447744525	0.572363098132578	0.244936551879891	0.806638776568515	0.93409285421603	-6.3449072435474	0	Exon
ENSG00000198561.13	e634335	CTNND1	-0.00586175941692055	0.607132076877764	-0.244929662535159	0.806644107086813	0.93409285421603	-6.35719345637012	0	Exon
ENSG00000138821.12	e301167	SLC39A8	-0.0210845533341195	-3.47128650018139	-0.244927935630162	0.806645443252846	0.93409285421603	-5.32378453101386	0	Exon
ENSG00000109180.14	e287914	OCIAD1	-0.00429264056643377	2.14854674515943	-0.244927933346326	0.8066454450199291	0.93409285421603	-6.544895417400269	0	Exon
ENSG00000004455.16	e24356	AK2	-0.0132226109129325	-2.39011224856964	-0.24492503863243498	0.806647684761305	0.93409285421603	-5.5860656440789604	0	Exon
ENSG00000119725.17	e792218	ZNF410	-0.00526970019414324	0.734495668274211	-0.244900892750032	0.806666367337006	0.9341049660383299	-6.37363184318812	0	Exon
ENSG00000086758.15	e1155915	HUWE1	0.0035359919990652897	2.83214414733576	0.24489774638092202	0.8066688018090642	0.9341049660383299	-6.600707625416581	0	Exon
ENSG00000099783.11	e1018906	HNRNPM	-0.00425695456977823	2.8075336260246404	-0.24489381724451104	0.806671841942239	0.9341049660383299	-6.59862938268067	0	Exon
ENSG00000198198.14	e31026	SZT2	0.013369281210343	-2.42942440349678	0.244887768585037	0.80667652204263	0.9341049660383299	-5.57401959536337	0	Exon
ENSG00000184060.10	e936798	ADAP2	-0.0171614718201573	-2.88932758104181	-0.24488650920867897	0.8066774964755759	0.9341049660383299	-5.4624592433840595	0	Exon
ENSG00000213066.11	e422962	FGFR1OP	0.0121787021484376	-1.99989409361083	0.24488341761360702	0.806679888575194	0.9341049660383299	-5.70447941738575	0	Exon
ENSG00000234545.7	e452991	FAM133B	0.0111979402491278	1.0982203924874698	0.244878820778082	0.8066834453472221	0.9341049660383299	-6.43019433734233	0	Exon
ENSG00000197555.9	e790601	SIPA1L1	0.00576239815663801	1.26811486358942	0.244875270785235	0.806686192134185	0.9341049660383299	-6.4557499486790295	0	Exon
ENSG00000115761.15	e111522	NOL10	0.00702716179265578	-0.250958658913542	0.244871082709393	0.8066894326373469	0.9341049660383299	-6.1740363754939604	0	Exon
ENSG00000198846.5	e500041	TOX	0.00945414555698105	-1.12661210391647	0.24486920074397697	0.8066908887999509	0.9341049660383299	-5.94207375015005	0	Exon
ENSG00000146090.15	e371257	RASGEF1C	0.0182483001099784	-2.90653783829821	0.244866740919379	0.806692792079614	0.9341049660383299	-5.474190115027111	0	Exon
ENSG00000172893.15	e651517	DHCR7	-0.0148270252441809	-2.13271196292463	-0.24486359521704	0.8066952260561701	0.9341049660383299	-5.67074197101374	0	Exon
ENSG00000054116.11	e25953	TRAPPC3	-0.0052819260577778	0.8654841155230301	-0.244858236407101	0.806699372421583	0.9341049660383299	-6.39887971015236	0	Exon
ENSG00000143199.17	e81030	ADCY10	0.0184713549235126	-3.07590091382264	0.244857256911432	0.806700130304428	0.9341049660383299	-5.412951292302309	0	Exon
ENSG00000161618.9	e1063769	ALDH16A1	0.0150985197408413	-2.67736235682366	0.24485461541235398	0.806702174160047	0.9341049660383299	-5.51944102744528	0	Exon
ENSG00000116906.11	e103499	GNPAT	-0.007844729754758079	-0.5544897172871159	-0.24485365933437803	0.806702913924154	0.9341049660383299	-6.104410717583329	0	Exon
ENSG00000108055.9	e600549	SMC3	0.005272946372649999	0.741329397843222	0.24485362453201898	0.806702940852437	0.9341049660383299	-6.377744631874419	0	Exon
ENSG00000228409.5	e443188	CCT6P1	-0.0175499611590375	-2.9010993100794398	-0.244833117926388	0.8067188078541541	0.9341180448954249	-5.445462166303019	0	Exon
ENSG00000140612.13	e846612	SEC11A	-0.00664529603322572	-0.0229897617851865	-0.24483221541556696	0.8067195061744241	0.9341180448954249	-6.226680158933459	0	Exon
ENSG00000135299.16	e404063	ANKRD6	-0.011921691149903	-1.9296684739669299	-0.244821821888574	0.8067275482061229	0.9341243056309121	-5.714967975915769	0	Exon
ENSG00000108389.9	e962140	MTMR4	-0.007166976611085259	-0.369022933455553	-0.244814429117743	0.806733268403625	0.934127376072927	-6.15053078167239	0	Exon
ENSG00000106028.10	e474330	SSBP1	-0.00656571751186626	0.130532858947111	-0.24481158348118398	0.8067354702334879	0.934127376072927	-6.2641307008325	0	Exon
ENSG00000196569.11	e411563	LAMA2	-0.0125285463414223	-0.9777759012525741	-0.244794935294637	0.8067483519073191	0.9341320419435841	-5.9925979201582695	0	Exon
ENSG00000232774.7	e785879		0.0203034795748965	-3.53735014271934	0.244793540701966	0.8067494309874709	0.9341320419435841	-5.32159762007014	0	Exon
ENSG00000030066.13	e632239	NUP160	0.0104331903134026	-1.50938248174738	0.244792109147559	0.8067505386675251	0.9341320419435841	-5.8339566439771	0	Exon
ENSG00000189050.15	e963493	RNFT1	0.00781983076570305	-0.43435721687978207	0.24479161206263897	0.8067509232922231	0.9341320419435841	-6.132200693015469	0	Exon
ENSG00000086730.16	e446096	LAT2	-0.0166751715968611	-2.4883859549085696	-0.24478934727223	0.8067526756982729	0.9341320419435841	-5.59041032391549	0	Exon
ENSG00000121413.12	e1076381	ZSCAN18	0.00630198736571525	0.8107942164511078	0.24478273023899697	0.806757795704816	0.934134919092797	-6.39594287976478	0	Exon
ENSG00000010327.10	e227455	STAB1	0.018149722943882	-2.40765577366717	0.244774321932087	0.8067643017422271	0.934136801580741	-5.602156212488179	0	Exon
ENSG00000170322.14	e676550	NFRKB	-0.00644430369293975	1.1998002340206102	-0.244773817713893	0.8067646918880741	0.934136801580741	-6.4474850917030295	0	Exon
ENSG00000136718.9	e153397	IMP4	-0.006079651476701571	0.293595166747223	-0.244769617216129	0.8067679420835699	0.93413751367624	-6.29573920300111	0	Exon
ENSG00000147526.19	e494706	TACC1	-0.00450357193032535	2.2035145650467003	-0.24476440791019	0.8067719728635401	0.9341391295844291	-6.5518668038851295	0	Exon
ENSG00000142937.11	e32921	RPS8	-0.00357024386047779	4.93401353676278	-0.244748342523853	0.80678440373384	0.9341504716843879	-6.72247990141457	0	Exon
ENSG00000180398.11	e124785	MCFD2	0.0168886373794943	-3.0516424936186097	0.24473556935350002	0.806794287230096	0.9341548477762289	-5.41255632527187	0	Exon
ENSG00000174796.12	e293549	THAP6	0.0149538500461413	-2.5702298818406804	0.244733207241581	0.806796114964872	0.9341548477762289	-5.54358059382778	0	Exon
ENSG00000197077.13	e1124617	KIAA1671	-0.00580074701270934	4.419870694831269	-0.24472929789102302	0.8067991399110691	0.9341548477762289	-6.6958993948945595	0	Exon
ENSG00000147454.13	e489574	SLC25A37	-0.007342039702082891	-0.19834035504201897	-0.24472866650652397	0.8067996284590191	0.9341548477762289	-6.19240121541769	0	Exon
ENSG00000234769.7	e853479	WASH4P	-0.0218795894439627	-3.3908147601695604	-0.24472448398729899	0.806802864779209	0.9341548477762289	-5.329827577783879	0	Exon
ENSG00000198964.13	e580530	SGMS1	0.00483840495762831	2.90010362371288	0.24472302379016	0.806803994641021	0.9341548477762289	-6.603649473750731	0	Exon
ENSG00000213918.10	e863194	DNASE1	-0.00995942138631645	-1.1155598725476699	-0.24470338602035702	0.8068191898657021	0.9341666941222081	-5.94525513046672	0	Exon
ENSG00000198736.11	e858609	MSRB1	0.0138734935207736	-2.4966823790490498	0.244702989656561	0.80681949656304	0.9341666941222081	-5.55686395093053	0	Exon
ENSG00000125676.19	e1168089	THOC2	-0.008197470862301841	-1.03919922997261	-0.244678317154358	0.8068385876457951	0.934182789010682	-5.97423965621939	0	Exon
ENSG00000197555.9	e790437	SIPA1L1	-0.005466693481416879	1.39752762273185	-0.24467795608487602	0.8068388670349091	0.934182789010682	-6.4672071938410305	0	Exon
ENSG00000230910.2	e398698		-0.0138670100179172	-2.38306229579955	-0.244674807518289	0.806841303340526	0.934182789010682	-5.5970806884313795	0	Exon
ENSG00000197102.10	e803691	DYNC1H1	-0.00323876768167689	3.4965732417341298	-0.244665924583814	0.8068481768096079	0.934187696034341	-6.64287776503091	0	Exon
ENSG00000125826.19	e1077370	RBCK1	-0.00753387371293023	0.40972084887971605	-0.24464831325841502	0.8068618042087841	0.934194320323976	-6.318630827145519	0	Exon
ENSG00000125826.19	e1077382	RBCK1	-0.00753387371293023	0.40972084887971605	-0.24464831325841502	0.8068618042087841	0.934194320323976	-6.318630827145519	0	Exon
ENSG00000125826.19	e1077405	RBCK1	-0.00753387371293023	0.40972084887971605	-0.24464831325841502	0.8068618042087841	0.934194320323976	-6.318630827145519	0	Exon
ENSG00000198496.10	e949345	NBR2	-0.0105581600652781	-1.5081795484191103	-0.24463695615235198	0.806870592211056	0.934199550638083	-5.84439493132195	0	Exon
ENSG00000007062.11	e281450	PROM1	-0.0181762331947463	-2.33304839368856	-0.24463250052127697	0.8068740399354771	0.934199550638083	-5.61442093311155	0	Exon
ENSG00000196159.11	e307413	FAT4	0.0122444706595818	-1.80920165993571	0.24462294039728	0.8068814374800821	0.934199550638083	-5.75898529528071	0	Exon
ENSG00000163104.17	e299295	SMARCAD1	0.00578060926124543	0.334272004217593	0.244622139325222	0.80688205734378	0.934199550638083	-6.30255235508554	0	Exon
ENSG00000163935.13	e228757	SFMBT1	0.0178306131551187	-3.4515817523237904	0.24461863467353	0.8068847692190501	0.934199550638083	-5.3136895199844005	0	Exon
ENSG00000163935.13	e228781	SFMBT1	0.0178306131551187	-3.4515817523237904	0.24461863467353	0.8068847692190501	0.934199550638083	-5.3136895199844005	0	Exon
ENSG00000163935.13	e228804	SFMBT1	0.0178306131551187	-3.4515817523237904	0.24461863467353	0.8068847692190501	0.934199550638083	-5.3136895199844005	0	Exon
ENSG00000139351.14	e729608	SYCP3	-0.0211122515132172	-3.6211874021555497	-0.244603121200323	0.806896773465446	0.934210397751289	-5.31438004852968	0	Exon
ENSG00000167549.18	e935811	CORO6	0.0190061978700221	-2.9900211419402303	0.24459776946710501	0.8069009146198921	0.934212141078632	-5.447648773879941	0	Exon
ENSG00000109920.12	e632167	FNBP4	-0.0061310129058144295	0.25926577306135	-0.24459083552586303	0.806906280090046	0.9342153018757721	-6.29184227162385	0	Exon
ENSG00000257169.1	e727244		-0.0116455817320564	-2.00271527554057	-0.24458503264008102	0.8069107703587121	0.9342174493698401	-5.7094659060243	0	Exon
ENSG00000204850.4	e1058942		-0.0155158460691558	-1.39212890471457	-0.244568947152655	0.8069232173302191	0.934228808855257	-5.87534733352214	0	Exon
ENSG00000172890.11	e651652	NADSYN1	0.0113008537762355	-1.8690297101578799	0.244563438633296	0.8069274798410891	0.934230692601659	-5.73322080351846	0	Exon
ENSG00000108559.11	e917085	NUP88	-0.00691623394956086	-0.21142663894871302	-0.24455354649989802	0.8069351344217489	0.934231838940918	-6.18627121932382	0	Exon
ENSG00000239665.8	e570210		0.0110023382654854	-1.7849815964971598	0.244544940279747	0.80694179397162	0.934231838940918	-5.767821641871961	0	Exon
ENSG00000164796.17	e512649	CSMD3	0.0136065857563262	-1.87507422045916	0.24454006734323896	0.806945564688235	0.934231838940918	-5.750363496889549	0	Exon
ENSG00000021645.18	e795593	NRXN3	0.00645830019571493	3.04500843521417	0.24453796688051802	0.8069471900442059	0.934231838940918	-6.61530046253284	0	Exon
ENSG00000095564.13	e592241	BTAF1	-0.00669128679808905	0.0984084653887248	-0.24453379230560102	0.8069504203683721	0.934231838940918	-6.2566584705523	0	Exon
ENSG00000276612.3	e1102850		-0.0363500878377858	0.8192387792969801	-0.244533789202061	0.8069504227699201	0.934231838940918	-6.38669179868354	0	Exon
ENSG00000182985.16	e668000	CADM1	0.008546201652511529	-0.0970301773887367	0.24452695443738	0.8069557115803421	0.934231838940918	-6.210244100209709	0	Exon
ENSG00000169592.14	e880489	INO80E	-0.006829281323406	-0.365420946202196	-0.24452060160382103	0.8069606274755059	0.934231838940918	-6.14834287030123	0	Exon
ENSG00000112655.15	e392907	PTK7	0.0212493503890125	-3.3314960856395	0.244519333606609	0.8069616086671471	0.934231838940918	-5.35084366735911	0	Exon
ENSG00000157796.17	e284777	WDR19	-0.008060916432194521	-0.932760879742115	-0.24451865578054302	0.806962133177313	0.934231838940918	-6.00250767221314	0	Exon
ENSG00000166135.13	e597088	HIF1AN	-0.00807485640711627	-1.0633177931807098	-0.24451723305311804	0.806963234101619	0.934231838940918	-5.9664804427357	0	Exon
ENSG00000233927.4	e1018602	RPS28	0.00699832747550635	1.7265631583977101	0.24451561994732604	0.806964482343553	0.934231838940918	-6.50848101708596	0	Exon
ENSG00000105298.13	e1011784	CACTIN	-0.0088757790045366	-1.17319677089672	-0.244504799988643	0.806972854979004	0.934231838940918	-5.93153898600886	0	Exon
ENSG00000150275.17	e580951	PCDH15	0.0173760322078051	-2.7307970418409697	0.24450389154967003	0.806973557942805	0.934231838940918	-5.48747253447111	0	Exon
ENSG00000100422.13	e1140101	CERK	0.0066575112798096395	0.5464544287742279	0.24449777049728896	0.806978294509688	0.934231838940918	-6.344644209334019	0	Exon
ENSG00000142102.15	e608572	ATHL1	0.0157873168972427	-1.90003581368693	0.24449539382180102	0.8069801336205848	0.934231838940918	-5.7256217480553	0	Exon
ENSG00000100949.14	e774215	RABGGTA	0.009687799578667321	-1.4359266051077602	0.24448975112117202	0.806984500040176	0.934231838940918	-5.865252205313589	0	Exon
ENSG00000063601.16	e1173028	MTMR1	-0.00835109017288437	-0.553224451237772	-0.244487982172522	0.8069858688845591	0.934231838940918	-6.10645312871211	0	Exon
ENSG00000162341.16	e650495	TPCN2	0.0115193370770846	-1.86699884389368	0.244487658950332	0.8069861189997859	0.934231838940918	-5.735284656513821	0	Exon
ENSG00000145194.17	e265525	ECE2	0.00837007084209709	0.311303941163301	0.24448758737071802	0.806986174389399	0.934231838940918	-6.30304287641062	0	Exon
ENSG00000151148.13	e733432	UBE3B	-0.00557031311376238	0.5659506091015329	-0.244487243285146	0.806986440649118	0.934231838940918	-6.3495069763526795	0	Exon
ENSG00000117569.18	e51104	PTBP2	-0.00550299277756049	0.7573548858275769	-0.24448283134379398	0.8069898546921441	0.934231838940918	-6.37630290826113	0	Exon
ENSG00000164659.14	e450418	KIAA1324L	-0.00669287210149686	1.3147607702720099	-0.24448084213600502	0.806991393979675	0.934231838940918	-6.45734713758687	0	Exon
ENSG00000152990.13	e282745	ADGRA3	-0.0141514026305379	-1.9809258225280402	-0.244479251064819	0.8069926251819269	0.934231838940918	-5.700284633996179	0	Exon
ENSG00000196141.13	e177511	SPATS2L	0.022176292976447996	-3.7223436434906803	0.24447513335539497	0.8069958115488921	0.934231838940918	-5.26107854977864	0	Exon
ENSG00000182165.17	e450813	TP53TG1	-0.0108962008631714	-1.5724779702298102	-0.24447291777082297	0.8069975260144459	0.934231838940918	-5.82953806695652	0	Exon
ENSG00000121289.17	e1039996	CEP89	0.0136520574562162	-2.19618009500666	0.24446746122038898	0.8070017484109508	0.934231838940918	-5.6517327018238905	0	Exon
ENSG00000135317.12	e403012	SNX14	0.00497205537379413	0.7448413032300609	0.24446679633066398	0.807002262917358	0.934231838940918	-6.3765963811605095	0	Exon
ENSG00000171811.12	e607348	CFAP46	-0.0269539383153613	-3.5801945848884795	-0.24446098568288102	0.8070067593289759	0.9342339932749821	-5.29305097139907	0	Exon
ENSG00000088727.12	e217735	KIF9	0.0165364368352827	-2.58007612984875	0.244450886340812	0.807014574445164	0.9342342954511841	-5.534773694546121	0	Exon
ENSG00000058453.16	e12316	CROCC	-0.0171240073449619	-1.90247143934379	-0.244447767471852	0.8070169879056249	0.9342342954511841	-5.73428933737496	0	Exon
ENSG00000114796.15	e264505	KLHL24	0.0073674371508861405	4.15400055910852	0.24443915452431797	0.8070236528339949	0.9342342954511841	-6.67974225781911	0	Exon
ENSG00000129245.11	e920896	FXR2	0.00597528899215437	0.8214600774828209	0.24443648800288603	0.8070257162622041	0.9342342954511841	-6.38905117434445	0	Exon
ENSG00000107186.16	e527182	MPDZ	0.007314333003311659	-0.0108641056545847	0.244435980380833	0.807026109074374	0.9342342954511841	-6.22863463480396	0	Exon
ENSG00000175309.14	e369671	PHYKPL	0.008685788747747641	-0.562860521683815	0.24443535093893104	0.8070265961542259	0.9342342954511841	-6.1010385009088495	0	Exon
ENSG00000145476.15	e319067	CYP4V2	0.008722763733180159	0.47680530076319105	0.244433733515842	0.8070278477620579	0.9342342954511841	-6.33320276016067	0	Exon
ENSG00000011028.13	e964973	MRC2	-0.0105586768559263	-0.9839386823998628	-0.244428720128473	0.8070317272664599	0.9342342954511841	-5.988866386202461	0	Exon
ENSG00000101680.13	e987903	LAMA1	0.0156781594623878	-2.55626672905847	0.24442714881068497	0.8070329431986719	0.9342342954511841	-5.541538453583231	0	Exon
ENSG00000145740.18	e333390	SLC30A5	-0.00510576556677773	0.6767302052667579	-0.244426590746121	0.807033375045662	0.9342342954511841	-6.365253105835	0	Exon
ENSG00000143776.18	e101183	CDC42BPA	0.0046962251085324895	1.5574834202395	0.24441971572212598	0.8070386951489499	0.9342344128845191	-6.48948531429072	0	Exon
ENSG00000168818.9	e278484	STX18	-0.0070623005823956	-0.39920991122358	-0.24441964816227105	0.80703874742887	0.9342344128845191	-6.1477617627023395	0	Exon
ENSG00000214753.2	e638744	HNRNPUL2	-0.00459257186996225	2.3006782166375404	-0.244407177748168	0.8070483974387389	0.934242532945179	-6.55850280154447	0	Exon
ENSG00000162747.9	e79256	FCGR3B	0.038509330432514	-4.00735075466528	0.24438898741138299	0.8070624737627	0.934255776855409	-5.23378302875872	0	Exon
ENSG00000204815.9	e946348	TTC25	0.0168168566268579	-2.71198653234402	0.24437730751119	0.807071512114353	0.9342607399938341	-5.50160203915653	0	Exon
ENSG00000215041.9	e919839	NEURL4	-0.0122659516002254	-2.22421437918012	-0.24437663531356302	0.8070720322872671	0.9342607399938341	-5.638048574875491	0	Exon
ENSG00000100796.17	e798589	PPP4R3A	0.00600671144308589	0.111300589093378	0.24437320587326397	0.807074686124146	0.934260761169713	-6.255755892510071	0	Exon
ENSG00000198453.12	e1045113	ZNF568	0.00654558385882939	-0.29905662581106	0.244368916412309	0.807078005482245	0.9342615527429681	-6.162879378838269	0	Exon
ENSG00000180481.10	e721894	GLIPR1L2	-0.020570076327983997	-2.79859713463776	-0.24436408682277103	0.8070817428178281	0.9342628281540211	-5.48524928032956	0	Exon
ENSG00000147996.16	e536018	CBWD5	-0.0305017938028126	-3.2037541339501603	-0.24435610879242498	0.8070879165564508	0.934265418837585	-5.399696153940541	0	Exon
ENSG00000139915.18	e779842	MDGA2	0.00598129680892399	1.02658949197173	0.24435438313383104	0.8070892519459291	0.934265418837585	-6.41685372722249	0	Exon
ENSG00000163389.10	e242129	POGLUT1	0.0138092152036977	-2.72160771514566	0.24433787911104396	0.8071020235032059	0.934277151968227	-5.50005055190749	0	Exon
ENSG00000023191.16	e609215	RNH1	0.0117319354341234	-1.3649763063513798	0.24432783348017897	0.8071097972907729	0.9342795384685559	-5.874894121934509	0	Exon
ENSG00000267699.2	e999387		-0.00950333236728325	-1.25961073010879	-0.244325623834005	0.80711150722278	0.9342795384685559	-5.91406508563853	0	Exon
ENSG00000110693.16	e620806	SOX6	0.00866445993512143	-0.345777922978419	0.244324997461965	0.8071119919401899	0.9342795384685559	-6.15155000344607	0	Exon
ENSG00000149231.11	e662210	CCDC82	0.00864352750154264	-0.41884909815043303	0.244316077135043	0.807118894934805	0.934281520454488	-6.13504942248652	0	Exon
ENSG00000135387.20	e626179	CAPRIN1	-0.00429216080507208	2.6870691750527205	-0.244315973210386	0.8071189753569851	0.934281520454488	-6.58945887831757	0	Exon
ENSG00000101361.15	e1078418	NOP56	-0.007491712846823029	0.48574130000173205	-0.24430984462106	0.80712371797444	0.934283855437683	-6.3381639589921	0	Exon
ENSG00000111321.10	e682666	LTBR	-0.0159913998870569	-2.54287010135817	-0.244306554877702	0.807126263749893	0.934283855437683	-5.5599965800051	0	Exon
ENSG00000145819.15	e357012	ARHGAP26	-0.0053953801524941605	1.74063150227568	-0.24429644957740804	0.807134083772559	0.934284984839163	-6.50777883968508	0	Exon
ENSG00000128268.11	e1135315	MGAT3	-0.0049232075738744	5.13271447031846	-0.244291257745403	0.8071381014977959	0.934284984839163	-6.7342859123823295	0	Exon
ENSG00000197694.14	e556549	SPTAN1	0.00444291580284123	3.93097073467268	0.24428873266920897	0.8071400555425191	0.934284984839163	-6.668702680649741	0	Exon
ENSG00000232528.3	e1078111		0.0161073074191256	-1.80996298179921	0.244288221852999	0.8071404508407259	0.934284984839163	-5.75870528742872	0	Exon
ENSG00000224043.7	e154481	CCNT2-AS1	-0.0107669559755786	-1.3705165034652502	-0.244284686859857	0.807143186417855	0.934284984839163	-5.875645681094491	0	Exon
ENSG00000112782.15	e394948	CLIC5	-0.014882044585883	-2.09185112758895	-0.24428462559313	0.8071432338295259	0.934284984839163	-5.6788198880784	0	Exon
ENSG00000130702.14	e1100092	LAMA5	-0.0160042336664366	-2.72585919319518	-0.24428145331001003	0.8071456887232299	0.934284984839163	-5.516934371142371	0	Exon
ENSG00000101246.19	e1101992	ARFRP1	0.00637317658600156	-0.23221944157292002	0.24427480150609698	0.807150836274874	0.934287892442698	-6.1858660387440505	0	Exon
ENSG00000153214.9	e148533	TMEM87B	-0.010995528667414	-1.62043538718008	-0.24426007977800399	0.8071622288316851	0.934298028680677	-5.820593669005509	0	Exon
ENSG00000002822.15	e425568	MAD1L1	-0.00992445234393045	-1.3475967259282198	-0.24425113506613602	0.8071691508066559	0.9343019014452371	-5.88065222124226	0	Exon
ENSG00000259898.1	e534615	CYP4F33P	0.0112384428387609	-0.675983293973484	0.24424696906287902	0.8071723747245408	0.9343019014452371	-6.081976201546401	0	Exon
ENSG00000163106.10	e299417	HPGDS	-0.0241587000502324	-3.6265025631901198	-0.244237355874197	0.8071798140329829	0.9343019014452371	-5.34696939110678	0	Exon
ENSG00000135862.5	e86692	LAMC1	-0.0101523896145705	-1.42419313490487	-0.24423621289069802	0.8071806985488571	0.9343019014452371	-5.86759073774879	0	Exon
ENSG00000140740.10	e874168	UQCRC2	0.00374765520089533	2.66425928568614	0.244235607103162	0.8071811673472321	0.9343019014452371	-6.58570131740266	0	Exon
ENSG00000152942.18	e333841	RAD17	-0.00696531116853615	-0.574243358411659	-0.24423532124355898	0.8071813885642819	0.9343019014452371	-6.100868272643879	0	Exon
ENSG00000136628.17	e98348	EPRS	0.00479375248392946	1.01576894921593	0.24422206707243105	0.80719164553474	0.934306606495138	-6.41817817154057	0	Exon
ENSG00000139263.11	e717082	LRIG3	0.0139021212753031	-2.010284339253	0.24421863428427	0.807194302062888	0.934306606495138	-5.701589749640321	0	Exon
ENSG00000103657.13	e831785	HERC1	0.008799654292397579	-0.277400867929658	0.24421616219616502	0.8071962151364821	0.934306606495138	-6.181328267988699	0	Exon
ENSG00000259316.9	e832281		0.0123927132297373	-2.2055891876975897	0.24421361842656303	0.8071981836834091	0.934306606495138	-5.64930066154196	0	Exon
ENSG00000197077.13	e1124641	KIAA1671	-0.00578828449160464	4.41918947639977	-0.24421089648188396	0.8072002901160359	0.934306606495138	-6.695989833405	0	Exon
ENSG00000138303.17	e585988	ASCC1	-0.0056490319529228705	1.6135015460146298	-0.244209633517707	0.807201267487202	0.934306606495138	-6.49495314475987	0	Exon
ENSG00000100461.17	e770012	RBM23	0.004590910710271789	2.72971254756961	0.24419931247994398	0.8072092546488421	0.9343118038237099	-6.59298436953784	0	Exon
ENSG00000020577.13	e782634	SAMD4A	0.012725588687596	-1.11309960544187	0.244197019487323	0.8072110291342571	0.9343118038237099	-5.94735835395851	0	Exon
ENSG00000074201.8	e657279	CLNS1A	-0.009432468879328809	-1.07048666732993	-0.24419301903650897	0.807214124978102	0.934312336432616	-5.96485684769508	0	Exon
ENSG00000167733.13	e1014392	HSD11B1L	-0.00622821689409749	1.21879303073478	-0.24418641298121602	0.8072192372374741	0.9343152029364409	-6.44816085194855	0	Exon
ENSG00000164808.16	e497788	SPIDR	-0.007440138971733591	-0.243036981359873	-0.24417674659113	0.807226717827561	0.9343208106349179	-6.17862031528258	0	Exon
ENSG00000131558.14	e471169	EXOC4	0.0183907357978514	-3.40814997239786	0.24417007390746304	0.807231881669561	0.9343237367962309	-5.3404614348423705	0	Exon
ENSG00000188649.12	e594418	CC2D2B	-0.0124627498710439	-1.57383252453323	-0.244159033743297	0.807240425426442	0.9343279212700941	-5.820968219918691	0	Exon
ENSG00000100722.18	e796966	ZC3H14	0.004005517513859321	1.60005654396207	0.244157746359696	0.807241421707741	0.9343279212700941	-6.49422222032961	0	Exon
ENSG00000147140.15	e1159375	NONO	0.0042639076128249895	1.2745274967800801	0.24415518467343103	0.807243404148188	0.9343279212700941	-6.45474862172799	0	Exon
ENSG00000119673.14	e791926	ACOT2	0.0137291464271493	-1.58061231495398	0.24415150216464804	0.807246253974115	0.934328054880962	-5.82765252270967	0	Exon
ENSG00000040531.14	e914159	CTNS	0.0140143640249229	-2.7732458817868597	0.244145509657226	0.8072508914710641	0.934328054880962	-5.48826703473428	0	Exon
ENSG00000135090.13	e738619	TAOK3	0.00542542367726766	1.24556196576983	0.24414481793049303	0.807251426786753	0.934328054880962	-6.45058596424101	0	Exon
ENSG00000280071.3	e1102805		-0.0362915029139342	0.8192624030082141	-0.244140473596935	0.807254788795524	0.934328895482727	-6.3867928585559905	0	Exon
ENSG00000205531.12	e613229	NAP1L4	0.0038607905171908203	1.9430841045768001	0.244131238465662	0.8072619357246271	0.934334116788707	-6.5271322725651	0	Exon
ENSG00000102796.10	e757333	DHRS12	-0.0156854359272144	-2.69863272291472	-0.24412249716891798	0.807268700497501	0.9343368597346521	-5.4998570408004905	0	Exon
ENSG00000075089.9	e728441	ACTR6	-0.00599000950142395	0.393030742549633	-0.244121364392745	0.8072695771389209	0.9343368597346521	-6.31227751332688	0	Exon
ENSG00000103034.14	e891769	NDRG4	0.0053425816568197	3.1530493930811696	0.24410624543825898	0.8072812775333991	0.9343473511443129	-6.6203774073811195	0	Exon
ENSG00000185483.11	e42432	ROR1	0.0140059427619355	-2.0888810255401298	0.244097164383347	0.807288305283861	0.934352434384936	-5.66383894099263	0	Exon
ENSG00000244682.7	e79206	FCGR2C	0.0284410103094006	-3.01639351103694	0.24408301890189898	0.8072992523816651	0.93436205381536	-5.44486034150285	0	Exon
ENSG00000106028.10	e474314	SSBP1	-0.0065408201143432295	0.131422174434916	-0.24406349024496898	0.8073143655468791	0.9343678035544871	-6.26445193662745	0	Exon
ENSG00000080503.21	e525115	SMARCA2	-0.008556343320692541	-0.566463892060628	-0.24406232345087397	0.8073152685273871	0.9343678035544871	-6.10075060383787	0	Exon
ENSG00000177169.9	e746192	ULK1	0.00863194081375997	0.645652633113771	0.24405983421887398	0.8073171949418192	0.9343678035544871	-6.365834965547499	0	Exon
ENSG00000156968.8	e869430	MPV17L	0.0180586568028363	-3.16575132430565	0.244058668432635	0.8073180971431559	0.9343678035544871	-5.39132000844169	0	Exon
ENSG00000170322.14	e676628	NFRKB	0.00968277656276595	-1.02900303749539	0.24405682439937	0.807319524240025	0.9343678035544871	-5.980863432482099	0	Exon
ENSG00000112769.18	e408816	LAMA4	0.012033542911511999	-1.34660465368227	0.244056164035785	0.807320035295389	0.9343678035544871	-5.88659575082788	0	Exon
ENSG00000157107.13	e335465	FCHO2	0.007318537947601829	-0.115721010653744	0.24404456524744197	0.807329011610907	0.934373229623673	-6.2073970482641	0	Exon
ENSG00000125912.10	e1011233	NCLN	0.00794950746615916	-0.7024346231023539	0.24404211039298002	0.8073309114288392	0.934373229623673	-6.06530061654552	0	Exon
ENSG00000151445.15	e795243	VIPAS39	0.0168196118440101	-3.09282530357543	0.24403684698613898	0.8073349847962409	0.934373229623673	-5.4117463742698595	0	Exon
ENSG00000163702.18	e202899	IL17RC	0.01001242727667	-1.41581211120493	0.24403568831847103	0.8073358814935621	0.934373229623673	-5.86468285487479	0	Exon
ENSG00000111142.13	e726689	METAP2	0.00353083297188525	2.63726715813035	0.24402975217045697	0.807340475505106	0.934373229623673	-6.5853379973880495	0	Exon
ENSG00000064703.11	e56607	DDX20	0.0124625067812554	-2.3827668193888902	0.24402967046373497	0.807340538738351	0.934373229623673	-5.61024606532813	0	Exon
ENSG00000221978.11	e2284	CCNL2	-0.00559390860465451	1.1439238350513201	-0.244022796146341	0.807345858811825	0.934376336178907	-6.43762807660866	0	Exon
ENSG00000237505.6	e48301	PKN2-AS1	-0.0187310333303938	-3.3542080953655202	-0.24401709009000197	0.8073502747681941	0.9343783963433809	-5.35488337099487	0	Exon
ENSG00000138166.5	e600530	DUSP5	0.0194275181716906	-1.4145308259855403	0.244006341529654	0.8073585931699491	0.934384972934009	-5.87895806274987	0	Exon
ENSG00000137496.17	e651922	IL18BP	-0.021084375981374002	-3.3175392235287897	-0.24399374744195998	0.80736833986875	0.9343932024955469	-5.35790740961748	0	Exon
ENSG00000174804.3	e659935	FZD4	0.007068605464091921	2.88798876095782	0.243988989939293	0.807372021758623	0.9343944130289179	-6.605208352501401	0	Exon
ENSG00000104043.14	e825029	ATP8B4	0.0210429346589656	-3.6367903476539905	0.24397548653844603	0.807382472230088	0.9344034569991949	-5.32385335866528	0	Exon
ENSG00000185798.7	e272714	WDR53	0.0117160172594712	-1.8073959753541597	0.24397125422206398	0.80738574768625	0.934404197117057	-5.766121628829549	0	Exon
ENSG00000123297.17	e716803	TSFM	-0.00934514592716495	-1.2636596291438997	-0.24395490640099696	0.8073983995537328	0.9344157887090891	-5.92939992692518	0	Exon
ENSG00000197563.9	e1002501	PIGN	-0.0079927982755721	-0.856015854626417	-0.2439425998412	0.80740792385111	0.9344225517849379	-6.027862159928019	0	Exon
ENSG00000108010.11	e606870	GLRX3	0.00645851750399988	0.155818376554029	0.243940361705147	0.807409655993284	0.9344225517849379	-6.26979186049944	0	Exon
ENSG00000104870.12	e1064093	FCGRT	0.00693476311165635	1.12979622390405	0.24393713745901202	0.807412151309167	0.9344225517849379	-6.437615808730709	0	Exon
ENSG00000144029.11	e140500	MRPS5	-0.00982806222017428	-1.48253518172685	-0.243931705149137	0.807416355499199	0.934424366653717	-5.85200346705878	0	Exon
ENSG00000172840.6	e893856	PDP2	0.00577266932779267	2.58927481988444	0.243928202300939	0.8074190664372541	0.934424453373152	-6.58349720284045	0	Exon
ENSG00000135365.15	e628925	PHF21A	0.00997522841822979	-1.4690776507341001	0.243909055347167	0.8074338847640631	0.9344385519028051	-5.84720696510204	0	Exon
ENSG00000128609.14	e467590	NDUFA5	-0.0185322621498339	-3.09104718087627	-0.24390192076086997	0.807439406424185	0.9344404787646321	-5.41346994597887	0	Exon
ENSG00000165025.14	e541758	SYK	-0.0135979295224695	-1.9457966351583302	-0.24390009189509698	0.8074408218371959	0.9344404787646321	-5.7701863426067606	0	Exon
ENSG00000115155.16	e115815	OTOF	-0.0120122645030231	-0.39734423177966793	-0.243882967424075	0.807454074999682	0.934451698884448	-6.1636730412741505	0	Exon
ENSG00000022976.15	e804166	ZNF839	-0.00935469825160447	-1.43338075695929	-0.24387794430940402	0.807457962555395	0.934451698884448	-5.864558861405049	0	Exon
ENSG00000116922.14	e26703	C1orf109	0.0103775172905401	-1.53372983211733	0.24387734642319797	0.807458425279759	0.934451698884448	-5.84762583591402	0	Exon
ENSG00000114270.16	e219486	COL7A1	-0.0215537196242123	-3.5596392098825698	-0.24386815645947102	0.8074655377121099	0.934456879236714	-5.31179749621067	0	Exon
ENSG00000130939.18	e8225	UBE4B	0.00693392836793408	-0.175922622358383	0.243857286024543	0.807473950740162	0.934463370883756	-6.197835885621741	0	Exon
ENSG00000103168.16	e905869	TAF1C	0.0119853446519529	-1.8297975792713002	0.243852249597666	0.8074778486231141	0.934463370883756	-5.74079292147155	0	Exon
ENSG00000197226.12	e371104	TBC1D9B	0.00540484121916984	1.34430685488744	0.243850076512632	0.80747953045803	0.934463370883756	-6.465731682057901	0	Exon
ENSG00000135636.13	e133993	DYSF	-0.0168727743182639	-2.9022800100737705	-0.24384728410079898	0.807481691615323	0.934463370883756	-5.45692002792963	0	Exon
ENSG00000079819.17	e412378	EPB41L2	0.0060808482197038105	0.7960031875591309	0.24383489041872897	0.807491283590904	0.93447142057131	-6.386825483868241	0	Exon
ENSG00000161381.13	e942475	PLXDC1	-0.0125536077528428	-1.76235574138908	-0.243824064956409	0.8074996618810931	0.934476642488108	-5.763904964462941	0	Exon
ENSG00000186453.12	e114165	FAM228A	-0.032615542292279996	-3.28971226421512	-0.24382224782914103	0.807501068236095	0.934476642488108	-5.36704407236886	0	Exon
ENSG00000185624.14	e982354	P4HB	-0.00536818159521763	1.33717580859564	-0.24381755407217603	0.8075047009446881	0.93447779574358	-6.464880780542719	0	Exon
ENSG00000260314.2	e571562	MRC1	0.0222899172737371	-3.3278165948890095	0.24380788282631896	0.8075121859678499	0.934480342133915	-5.39567199716807	0	Exon
ENSG00000115806.12	e166472	GORASP2	-0.0109116447490005	-1.4384834795692198	-0.243806783139955	0.8075130370669599	0.934480342133915	-5.86060641811084	0	Exon
ENSG00000149532.15	e636664	CPSF7	-0.0061357231310913	0.7481911475597671	-0.243804492590898	0.8075148098315731	0.934480342133915	-6.3824534693153	0	Exon
ENSG00000119383.19	e557512	PTPA	0.00521468540222662	1.4821802508549398	0.24378599742040602	0.8075291241580629	0.934493856410295	-6.475154223764259	0	Exon
ENSG00000163877.9	e26614	SNIP1	-0.0123237169195292	-2.01244310870545	-0.24378251441807003	0.807531819832943	0.9344939252343291	-5.687956766623469	0	Exon
ENSG00000226711.6	e686326	FAM66C	0.00895441224615999	-1.2042296314231398	0.24377701288879897	0.8075360777544449	0.934495801918827	-5.92201456431639	0	Exon
ENSG00000181588.16	e1009123	MEX3D	-0.0162929961125151	-2.7554269768504	-0.243770368849425	0.807541219931958	0.934498701865268	-5.48878863275628	0	Exon
ENSG00000140025.15	e797504	EFCAB11	-0.0127052663627255	-1.20329064397526	-0.24376468870406798	0.8075456161069441	0.934500738510383	-5.926519962220429	0	Exon
ENSG00000183935.5	e689186	HTR7P1	-0.008004501172682121	1.39103626158377	-0.243760968915429	0.8075484950580141	0.9345010193995992	-6.469966604554959	0	Exon
ENSG00000146938.14	e1143830	NLGN4X	0.0053404061070921795	1.44945754635702	0.243752395078311	0.8075551308368221	0.934505647701298	-6.47658330532333	0	Exon
ENSG00000273597.1	e531986		-0.0140255982408007	-1.85243444922456	-0.243747500929905	0.807558918702076	0.9345061009110709	-5.77186141693875	0	Exon
ENSG00000186352.8	e318147	ANKRD37	0.0166698650633729	-0.7044071349984542	0.243742088198075	0.807563107934389	0.9345061009110709	-6.05988892571715	0	Exon
ENSG00000167110.16	e555583	GOLGA2	-0.0061185758037778605	0.00593957998399979	-0.24374167053731896	0.8075634311869051	0.9345061009110709	-6.2383903964432195	0	Exon
ENSG00000166484.19	e930782	MAPK7	0.0129281162516261	-2.2025393817044	0.243721045121901	0.8075793944644409	0.9345149839393591	-5.63313889703234	0	Exon
ENSG00000171608.15	e7940	PIK3CD	0.00834847280605616	0.00772824740870468	0.243710292205218	0.80758771683991	0.9345149839393591	-6.239515410819241	0	Exon
ENSG00000156218.12	e846059	ADAMTSL3	-0.0196049309771364	-3.0369034928257204	-0.24370484524367803	0.8075919326029591	0.9345149839393591	-5.42823407112274	0	Exon
ENSG00000273492.5	e1105407		0.0126765996816874	-0.0331123260860126	0.243704388939132	0.807592285767419	0.9345149839393591	-6.2286443592128204	0	Exon
ENSG00000140983.13	e855331	RHOT2	-0.0104672248964071	-1.61621153282388	-0.24370331334537498	0.8075931182411759	0.9345149839393591	-5.80337926045708	0	Exon
ENSG00000126088.13	e33254	UROD	0.00515838150290042	1.14007115882716	0.24370251109408103	0.807593739157109	0.9345149839393591	-6.4370076074775096	0	Exon
ENSG00000103197.16	e859122	TSC2	0.0118475975406798	-1.96851005712751	0.243702271601314	0.8075939245166031	0.9345149839393591	-5.69388568900947	0	Exon
ENSG00000172785.18	e524065	CBWD1	-0.0280433190424791	-0.35348724288944805	-0.243701254253865	0.8075947119100579	0.9345149839393591	-6.16551046707958	0	Exon
ENSG00000116005.11	e132535	PCYOX1	0.00535705698681113	1.02495709833413	0.243700943514507	0.8075949524121361	0.9345149839393591	-6.42235764976843	0	Exon
ENSG00000108469.14	e974171	RECQL5	-0.0128939649268405	-2.19057624641664	-0.24369481803289897	0.807599693337871	0.9345149839393591	-5.6361616439843205	0	Exon
ENSG00000050555.17	e558619	LAMC3	-0.0202850404226655	-3.25502608914466	-0.243694284310974	0.807600106421809	0.9345149839393591	-5.36401251451255	0	Exon
ENSG00000130429.12	e455628	ARPC1B	-0.0106234989658959	-1.3160290904553	-0.243689008214575	0.8076041899569321	0.9345166586480659	-5.90242790702371	0	Exon
ENSG00000137409.19	e390012	MTCH1	-0.00513192015958074	2.4869289216336297	-0.243677795654416	0.807612868148532	0.9345186285999649	-6.57316637608294	0	Exon
ENSG00000133316.15	e639135	WDR74	0.00960444280532863	-1.23127195611265	0.24367752837677398	0.8076130750138509	0.9345186285999649	-5.93767001394252	0	Exon
ENSG00000255036.6	e544471		0.013615494253997	-1.90155449491653	0.24367643713813897	0.807613919601766	0.9345186285999649	-5.729277657720091	0	Exon
ENSG00000203280.4	e1124649		0.0207017830480304	-3.6164095143551998	0.243673183969603	0.8076164374637641	0.9345186285999649	-5.31901223107785	0	Exon
ENSG00000197965.11	e81011	MPZL1	-0.0179505353546185	-3.13618984916977	-0.243665381084838	0.807622476687778	0.934522566251782	-5.38716186595155	0	Exon
ENSG00000073969.18	e953620	NSF	0.0209783079518223	-1.8016352265254798	0.243659681387349	0.807626888108395	0.9345246203071791	-5.82206827776076	0	Exon
ENSG00000204248.10	e386623	COL11A2	-0.0209328875464403	-3.09938028138166	-0.24365574406598497	0.807629935498386	0.9345250960014672	-5.405233984336129	0	Exon
ENSG00000111142.13	e726625	METAP2	0.0035248449815924203	2.63931880131245	0.243651491267915	0.8076332270628891	0.934525854231042	-6.58558488596627	0	Exon
ENSG00000139725.7	e741267	RHOF	-0.00817128992439703	0.399328411907002	-0.243628902367325	0.80765071039171	0.934540822844501	-6.3160091611308395	0	Exon
ENSG00000125826.19	e1077412	RBCK1	-0.0074954203851744	0.405028958935728	-0.24362796504356102	0.8076514358624609	0.934540822844501	-6.31793782184069	0	Exon
ENSG00000163864.15	e252763	NMNAT3	0.008627051917709459	-1.0155347668583101	0.243616379518647	0.807660402851914	0.9345481480797142	-5.97689550119172	0	Exon
ENSG00000164904.16	e347769	ALDH7A1	-0.007267791459064459	2.4980491962457996	-0.24359982763860896	0.8076732137555881	0.934559921066177	-6.57605037258123	0	Exon
ENSG00000123739.10	e303886	PLA2G12A	0.00681057524540801	0.0620068135355116	0.24357897668676	0.807689352149232	0.934575544206988	-6.24898440880941	0	Exon
ENSG00000175931.12	e976376	UBE2O	0.00399975989030336	2.63838225489148	0.24357510649294	0.8076923476431701	0.9345759596755729	-6.5881239505953	0	Exon
ENSG00000172269.17	e671700	DPAGT1	-0.0134953956254082	-2.39261074626491	-0.243571075164812	0.8076954678565699	0.9345765194531129	-5.5940331439616795	0	Exon
ENSG00000126970.15	e1157657	ZC4H2	0.013380584144826001	-2.67012636322616	0.243564170490523	0.807700812022395	0.9345796525321801	-5.51919771941645	0	Exon
ENSG00000213015.8	e1074360	ZNF580	0.0142219959307098	-2.42955697121348	0.24355430653442997	0.8077084466656451	0.9345854358625001	-5.6002166322953	0	Exon
ENSG00000167658.15	e1012350	EEF2	-0.00494289512323451	5.26369584282307	-0.24353939017221898	0.807719991876058	0.9345918294683109	-6.74077039354205	0	Exon
ENSG00000139613.11	e712137	SMARCC2	0.00669272998036931	0.27217509506960297	0.24353209547633398	0.8077256379596031	0.9345918294683109	-6.295252894919491	0	Exon
ENSG00000002822.15	e425562	MAD1L1	-0.00982787776906945	-1.64826849313134	-0.243530836288351	0.8077266125702081	0.9345918294683109	-5.79161513246686	0	Exon
ENSG00000110697.12	e648903	PITPNM1	-0.00853335454538751	-0.32054871893913395	-0.243529099885929	0.807727956544943	0.9345918294683109	-6.15811662006488	0	Exon
ENSG00000087111.20	e933553	PIGS	-0.00685868320504367	-0.112125980743232	-0.24351926292091	0.8077355703624309	0.9345918294683109	-6.21602893055405	0	Exon
ENSG00000166105.15	e677900	GLB1L3	-0.00986459665445463	-0.873837666627231	-0.24351805659752201	0.807736504058797	0.9345918294683109	-6.04207319442176	0	Exon
ENSG00000187699.10	e174731	C2orf88	0.0202096407871755	-3.3616095226578997	0.24351777382130202	0.807736722928114	0.9345918294683109	-5.37361118270258	0	Exon
ENSG00000076770.14	e1169871	MBNL3	0.0162536149303999	-2.39626186947748	0.243514269195548	0.80773943551619	0.9345918294683109	-5.59311369801243	0	Exon
ENSG00000131475.6	e948212	VPS25	-0.009594517788698579	-1.46563064966187	-0.24350731181210897	0.8077448205532171	0.9345918294683109	-5.88528531333247	0	Exon
ENSG00000181192.11	e569447	DHTKD1	-0.00634313624320883	0.564455009055044	-0.243504896902112	0.807746689703415	0.9345918294683109	-6.3480278161111	0	Exon
ENSG00000159214.12	e32160	CCDC24	-0.0171083378236211	-2.7271644459571998	-0.24350453514623396	0.8077469697040358	0.9345918294683109	-5.49189967240982	0	Exon
ENSG00000230006.7	e140050	ANKRD36BP2	0.0182012105186141	-3.30579101571614	0.24350391241972302	0.807747451697119	0.9345918294683109	-5.36930839325696	0	Exon
ENSG00000149311.17	e664606	ATM	-0.00604876133957719	0.38896811097108797	-0.24349713501036602	0.80775269744678	0.9345918294683109	-6.312858573383019	0	Exon
ENSG00000213753.10	e1077227	CENPBD1P1	0.00940264712090425	-0.513239196218997	0.243495143280205	0.8077542390578059	0.9345918294683109	-6.11274397333355	0	Exon
ENSG00000155926.13	e517099	SLA	0.0166652924436164	-2.1977127318063	0.24349403253795804	0.8077550987792571	0.9345918294683109	-5.6877633695271905	0	Exon
ENSG00000174059.16	e95624	CD34	-0.013833696354308	-0.7571226652555759	-0.24349213330205802	0.807756568800271	0.9345918294683109	-6.063155208018731	0	Exon
ENSG00000257949.6	e975591	TEN1	-0.0109322080715186	-1.52358152950959	-0.243485527340293	0.8077616818632092	0.9345918294683109	-5.82767822150287	0	Exon
ENSG00000100519.11	e781988	PSMC6	-0.00475670793797489	1.04029371935549	-0.243484514493763	0.807762465814593	0.9345918294683109	-6.41917705431257	0	Exon
ENSG00000114686.8	e249395	MRPL3	0.00814232159276522	0.0469856207310859	0.24348244790769197	0.807764065369483	0.9345918294683109	-6.25009372827181	0	Exon
ENSG00000239961.2	e1071592	LILRA4	-0.0293074746804841	-3.6973278268725003	-0.24347458740591899	0.8077701494709181	0.934595818393433	-5.32729215705032	0	Exon
ENSG00000148948.7	e627366	LRRC4C	0.0115522994438044	-1.6645577789069799	0.24345377279873603	0.8077862602267281	0.9346085117890028	-5.80587595437887	0	Exon
ENSG00000073536.17	e939084	NLE1	-0.0096310507682442	-1.3160631845564599	-0.24345360073223396	0.8077863934086071	0.9346085117890028	-5.89435503414976	0	Exon
ENSG00000204580.12	e381044	DDR1	0.0155807325025492	-2.60463457500383	0.243443122858815	0.8077945034397149	0.934614844612732	-5.54182663377288	0	Exon
ENSG00000100591.7	e795256	AHSA1	-0.00622734323685934	1.93858971343346	-0.24342214948406196	0.8078107372085049	0.934629709789197	-6.5226972536720895	0	Exon
ENSG00000157014.10	e203607	TATDN2	-0.00515423798154344	1.10229657346004	-0.24341971094016898	0.807812624690672	0.934629709789197	-6.43190390752533	0	Exon
ENSG00000174326.11	e918496	SLC16A11	-0.0180776813095346	-2.76204508018637	-0.24340698341427602	0.8078224760707	0.9346380571953841	-5.48906918991616	0	Exon
ENSG00000142676.12	e16478	RPL11	-0.00433611113284161	3.50375827401439	-0.243393226308038	0.807833124402569	0.9346473266049741	-6.642321772670809	0	Exon
ENSG00000099341.11	e1046690	PSMD8	0.0040034854007062	3.18997400227581	0.243388097728319	0.807837094056051	0.93464886887734	-6.62331707075412	0	Exon
ENSG00000076108.11	e713479	BAZ2A	0.0103109463310621	-1.60406657390834	0.24337146571837398	0.8078499676965308	0.934660712813423	-5.81183779384702	0	Exon
ENSG00000104870.12	e1064060	FCGRT	0.00692055782367937	1.1299902881932902	0.24336339213634803	0.80785621689347	0.934664892393973	-6.4377767730072595	0	Exon
ENSG00000090006.17	e1051215	LTBP4	-0.0154459750017173	-2.15957301980291	-0.24335756388573498	0.8078607281435609	0.9346661428600591	-5.653957798968659	0	Exon
ENSG00000120071.12	e953425	KANSL1	-0.0103103416592991	-1.67591155325589	-0.24335518293036398	0.80786257108008	0.9346661428600591	-5.7832909414707006	0	Exon
ENSG00000067369.13	e820658	TP53BP1	0.0092357628356579	-1.26130967211812	0.243351702644721	0.8078652649357351	0.9346662090012992	-5.919838626460941	0	Exon
ENSG00000145623.12	e327051	OSMR	0.0240437346316045	-3.35663154963121	0.24333446925904104	0.8078786041772591	0.934673699491093	-5.378870012306041	0	Exon
ENSG00000048342.15	e280982	CC2D2A	-0.0136016367077417	-1.8798577695714098	-0.24333164865643103	0.8078807874273871	0.934673699491093	-5.7319633059375406	0	Exon
ENSG00000070669.16	e454607	ASNS	-0.00692261616737529	0.713732403015165	-0.24333134785992605	0.8078810202550308	0.934673699491093	-6.37097820134167	0	Exon
ENSG00000197756.9	e184650	RPL37A	-0.00513338857493399	4.65890876656272	-0.243324431625494	0.8078863736815269	0.934673699491093	-6.7097400286977305	0	Exon
ENSG00000101997.12	e1154418	CCDC22	-0.0106351424551132	-1.93213745018073	-0.24332370091952998	0.8078869392760509	0.934673699491093	-5.7176727620315395	0	Exon
ENSG00000161999.11	e855635	JMJD8	0.0054568827410186	1.47088126876993	0.24332262542771105	0.807887771748272	0.934673699491093	-6.48239332844146	0	Exon
ENSG00000087263.16	e888493	OGFOD1	-0.00673115044001736	-0.0144232248709117	-0.24331720918654398	0.8078919641315191	0.934673699491093	-6.233282484162519	0	Exon
ENSG00000197044.10	e1024612	ZNF441	0.00951606941962429	-1.04695293973507	0.243316086801128	0.8078928329025771	0.934673699491093	-5.979802154674339	0	Exon
ENSG00000155287.10	e596398	SLC25A28	0.00421706151595361	2.71648487294815	0.24330756048090196	0.807899432622113	0.9346760195450892	-6.59280121034621	0	Exon
ENSG00000171148.13	e202364	TADA3	-0.00723976467878776	-0.00168341379709485	-0.24330538607166197	0.8079011157057281	0.9346760195450892	-6.231641642237821	0	Exon
ENSG00000165633.12	e579703	VSTM4	-0.012431860873767998	-2.06402830414347	-0.243300834319079	0.8079046389553242	0.9346760195450892	-5.67635245857823	0	Exon
ENSG00000213366.12	e54907	GSTM2	-0.00679892271866862	1.7104194987752899	-0.243299870333804	0.807905385121324	0.9346760195450892	-6.50384473228655	0	Exon
ENSG00000120253.13	e417874	NUP43	0.007603953212757941	-0.801330650887966	0.24329111126332503	0.8079121650260571	0.934680812838028	-6.04162550217682	0	Exon
ENSG00000131730.15	e338759	CKMT2	-0.0143871660706855	-1.4732533053039398	-0.243286399633912	0.8079158120398701	0.9346819816419709	-5.843390110564621	0	Exon
ENSG00000197043.13	e360861	ANXA6	-0.0137448902815022	-2.04613082218756	-0.243269686043271	0.8079287491471541	0.934690450249462	-5.68921045869084	0	Exon
ENSG00000166575.16	e659952	TMEM135	0.00658868195885235	-0.185751176460094	0.24326706718907104	0.8079307762685759	0.934690450249462	-6.19259911387344	0	Exon
ENSG00000164114.18	e312886	MAP9	-0.0104559515580224	-1.34448142933716	-0.24326419056061302	0.80793300292139	0.934690450249462	-5.9143974021847905	0	Exon
ENSG00000185432.11	e704415	METTL7A	0.008904671726204379	3.89272728653175	0.243258432464347	0.807937459977609	0.934690450249462	-6.66633880317222	0	Exon
ENSG00000185483.11	e42445	ROR1	-0.0124650513905616	-0.6926094602824129	-0.243254711420733	0.807940340255914	0.934690450249462	-6.06332047188802	0	Exon
ENSG00000110046.12	e642466	ATG2A	-0.007591325755312741	-0.6314161619543031	-0.24325417830555202	0.807940752914578	0.934690450249462	-6.0814902085453495	0	Exon
ENSG00000061936.9	e746067	SFSWAP	0.00772055267156638	-0.44676803791749603	0.24325260708937	0.8079419691173041	0.934690450249462	-6.12691798802354	0	Exon
ENSG00000136111.12	e759128	TBC1D4	-0.0150559415440353	-2.45951697963023	-0.243248740189303	0.8079449623002779	0.934690450249462	-5.59608862942251	0	Exon
ENSG00000173402.11	e222460	DAG1	-0.00837373066044622	-0.9058070258289209	-0.243246284805687	0.807946862897131	0.934690450249462	-6.01440110049453	0	Exon
ENSG00000130589.16	e1101583	HELZ2	-0.0169682123092202	-2.43384808700032	-0.24323955708648998	0.8079520705136379	0.934693109801294	-5.600787305533429	0	Exon
ENSG00000237248.4	e687284	LINC00987	-0.0172043820710729	-2.7131091722396805	-0.243233895103099	0.8079564531999309	0.934693109801294	-5.49432889212583	0	Exon
ENSG00000172269.17	e671710	DPAGT1	-0.007697572449873391	-0.359088882018846	-0.243233095540921	0.8079570721054841	0.934693109801294	-6.15844752138451	0	Exon
ENSG00000146090.15	e371316	RASGEF1C	-0.0137225619030701	-1.3820445710945402	-0.243227616798946	0.8079613129594392	0.934694965503104	-5.892598523080469	0	Exon
ENSG00000267477.1	e1024293		-0.0107589849311454	-1.7198587985598301	-0.24322283560358202	0.807965013877773	0.9346961965670301	-5.773064934910701	0	Exon
ENSG00000105640.12	e1034385	RPL18A	0.003715227084618	3.7034867673695295	0.24321439654507399	0.8079715462016651	0.9346993348080941	-6.65448496969862	0	Exon
ENSG00000197548.12	e204046	ATG7	-0.00742733024364608	-0.6730970936428728	-0.243212518162557	0.8079730001812071	0.9346993348080941	-6.069300016676821	0	Exon
ENSG00000120805.13	e729067	ARL1	0.00458762194653609	1.14669708030999	0.24319545364710202	0.807986209159379	0.934711565159052	-6.435519737904019	0	Exon
ENSG00000169241.17	e71026	SLC50A1	-0.012089362757831998	-1.86070900673677	-0.243190096787696	0.8079903557073741	0.9347120495292729	-5.73228067185926	0	Exon
ENSG00000261459.1	e881937		-0.00819039618418255	-0.456515717592846	-0.243188099812309	0.8079919014940171	0.9347120495292729	-6.127276150701911	0	Exon
ENSG00000103175.10	e905963	WFDC1	-0.015366116388808	-1.74895888057917	-0.243183691977131	0.807995313442958	0.9347128002763709	-5.77533817950597	0	Exon
ENSG00000187607.15	e926105	ZNF286A	0.00997115883384057	-0.334845980661872	0.243180448508425	0.8079978240994351	0.9347128002763709	-6.1541151036839805	0	Exon
ENSG00000119397.16	e550329	CNTRL	0.0193301307931652	-3.5574047784562897	0.243173206854482	0.8080034296194069	0.934713456295881	-5.2932693939691395	0	Exon
ENSG00000183137.14	e406846	CEP57L1	-0.0122951766157129	-1.9993616717899299	-0.24316943495701	0.80800634932189	0.934713456295881	-5.69760966358768	0	Exon
ENSG00000134278.15	e989944	SPIRE1	0.00511211334706586	1.2942062649078798	0.243168953975859	0.8080067216338629	0.934713456295881	-6.45919997192811	0	Exon
ENSG00000187051.8	e1135398	RPS19BP1	-0.00579669422685528	0.9037188506048391	-0.24316609009968101	0.8080089384688092	0.934713456295881	-6.40533067040871	0	Exon
ENSG00000196642.17	e563327	RABL6	-0.00493096143375173	1.59053976470913	-0.243155480082102	0.808017151357537	0.9347152851016409	-6.49072301747767	0	Exon
ENSG00000127980.15	e452845	PEX1	0.00673354470167415	0.0714383784011689	0.24315213160209198	0.808019743317476	0.9347152851016409	-6.25059171547416	0	Exon
ENSG00000233892.1	e379816	PAIP1P1	0.0200486546871826	-3.20444577019041	0.24315169737563602	0.808020079439566	0.9347152851016409	-5.38600535006968	0	Exon
ENSG00000198756.10	e87126	COLGALT2	0.008635708405230879	-0.0470105453683277	0.24315028807069	0.8080211703418431	0.9347152851016409	-6.22257036059618	0	Exon
ENSG00000188033.9	e1025132	ZNF490	0.006155731673782421	0.270196791537432	0.24314601029485897	0.808024481646924	0.9347152851016409	-6.29310246888919	0	Exon
ENSG00000100461.17	e769987	RBM23	0.004551893990770189	2.73513750055798	0.24314360912208496	0.808026340328255	0.9347152851016409	-6.59361577673507	0	Exon
ENSG00000017260.19	e249072	ATP2C1	-0.0052948138953315205	0.762189125452614	-0.24313838247495498	0.808030386134781	0.9347169149882131	-6.37915094744995	0	Exon
ENSG00000101901.11	e1166406	ALG13	0.0198676628421111	-3.4351569090242005	0.24312990752754104	0.808036946373872	0.934719989046138	-5.31658501259273	0	Exon
ENSG00000267470.5	e1045747	ZNF571-AS1	0.0175821626972773	-3.1697119370977997	0.243119385988857	0.8080450908455459	0.934719989046138	-5.402883756542961	0	Exon
ENSG00000168538.15	e317388	TRAPPC11	-0.00825639021639958	-1.11603422587716	-0.243118321549779	0.808045914803565	0.934719989046138	-5.95831433759377	0	Exon
ENSG00000103197.16	e859100	TSC2	-0.008173854586978509	-0.47239981288282	-0.24311742369255498	0.808046609814534	0.934719989046138	-6.12277026860603	0	Exon
ENSG00000170425.3	e926289	ADORA2B	-0.0168579227162098	-2.53217611054843	-0.24311576841718105	0.8080478911261609	0.934719989046138	-5.54744202136835	0	Exon
ENSG00000162869.15	e125436	PPP1R21	0.00685153191692444	0.892507789964845	0.24311330765895	0.808049795944999	0.934719989046138	-6.402856972723209	0	Exon
ENSG00000085449.14	e189591	WDFY1	0.0064261928242546895	-0.13161738037002302	0.24311101341019	0.8080515718735459	0.934719989046138	-6.20818226032485	0	Exon
ENSG00000183283.15	e705014	DAZAP2	-0.00823336628749869	-0.0340027966220589	-0.24310466495873398	0.8080564860782471	0.934719989046138	-6.23509020442729	0	Exon
ENSG00000181381.13	e315075	DDX60L	0.0166778177717607	-2.86645162028982	0.243104131726567	0.808056898842563	0.934719989046138	-5.4685749607113205	0	Exon
ENSG00000076555.15	e732868	ACACB	0.010472622625882	-1.05151830060269	0.243096002569267	0.8080631914666719	0.934719989046138	-5.97180669551751	0	Exon
ENSG00000143569.18	e69709	UBAP2L	-0.007140166758002941	-0.564432248731069	-0.24309483482499897	0.808064095396045	0.934719989046138	-6.099967058857829	0	Exon
ENSG00000144199.11	e142442	FAHD2B	0.0070193254246851	0.483231200423972	0.24309407233810001	0.8080646856232759	0.934719989046138	-6.333853979409269	0	Exon
ENSG00000124181.14	e1091695	PLCG1	-0.005544378487321221	0.506433204432577	-0.243088858700541	0.808068721408162	0.934721607255835	-6.33844827361273	0	Exon
ENSG00000066654.13	e872982	THUMPD1	-0.005403492554963829	0.567178940635784	-0.24308425589556895	0.8080722843625779	0.934722248136371	-6.35040530599554	0	Exon
ENSG00000169554.17	e156198	ZEB2	0.0177842089686713	-3.32983422416018	0.243078844163716	0.8080764734988859	0.934722248136371	-5.390756712242731	0	Exon
ENSG00000144867.11	e250422	SRPRB	0.0054589752631619	1.24210156076889	0.24307792373630396	0.808077185987785	0.934722248136371	-6.45143163012531	0	Exon
ENSG00000159842.14	e911541	ABR	0.00480338241874282	1.94534911210504	0.243060975900073	0.808090305079302	0.9347323645508921	-6.52948946109172	0	Exon
ENSG00000213246.6	e961971	SUPT4H1	0.00518037163480257	0.5114632528491779	0.2430564427276	0.8080938141561759	0.9347323645508921	-6.336224992515839	0	Exon
ENSG00000250305.8	e484684	KIAA1456	0.007769501640422891	0.786571073469313	0.243056406296685	0.8080938423569449	0.9347323645508921	-6.38740007217407	0	Exon
ENSG00000185917.13	e1108743	SETD4	-0.00781108496274772	-0.605686101187558	-0.243049043615015	0.808099541732781	0.9347357118499791	-6.087336999983809	0	Exon
ENSG00000197381.15	e1114954	ADARB1	-0.005121931155592721	2.01351969098733	-0.243045855106063	0.8081020099278009	0.9347357118499791	-6.535402514764691	0	Exon
ENSG00000040341.17	e503451	STAU2	-0.0059611273345677	0.533157491753012	-0.243038946778265	0.8081073576064491	0.9347361541552679	-6.341005945307731	0	Exon
ENSG00000127481.14	e13277	UBR4	-0.00507193849518946	0.49096284663476	-0.24303707404917899	0.80810880727189	0.9347361541552679	-6.335355772027769	0	Exon
ENSG00000196459.13	e1144910	TRAPPC2	-0.0100737970872524	-1.54989736511996	-0.243031860235754	0.808112843248965	0.9347361541552679	-5.86606560779789	0	Exon
ENSG00000133805.15	e618707	AMPD3	-0.016228060418537	-2.92152271949098	-0.243031399480755	0.808113199916485	0.9347361541552679	-5.454317762794349	0	Exon
ENSG00000232859.9	e933036	LYRM9	-0.008733717322571409	-0.6586906594183621	-0.24302832902702	0.8081155767362471	0.9347361541552679	-6.080274705843049	0	Exon
ENSG00000225791.6	e396292	TRAM2-AS1	0.00867679640868938	-0.596273109517553	0.24301653810405702	0.808124704035292	0.9347388774893929	-6.08982391781052	0	Exon
ENSG00000118705.16	e1090519	RPN2	-0.00523877342037691	1.0777296098566	-0.24301589498223997	0.8081252018736759	0.9347388774893929	-6.42951430114646	0	Exon
ENSG00000214870.8	e432938		0.0191993873025539	-2.44979829125836	0.2430150682533	0.808125841841817	0.9347388774893929	-5.58343107054785	0	Exon
ENSG00000242086.8	e271092	LINC00969	-0.0189075201130277	-2.44550173405258	-0.24300817657125198	0.808131176675134	0.9347419981195051	-5.58432405069116	0	Exon
ENSG00000275740.1	e357569		-0.00562502757867777	0.295430339014712	-0.243000025720362	0.8081374862393679	0.9347434911821559	-6.29437137646479	0	Exon
ENSG00000126883.16	e558714	NUP214	0.0077432710347935	-0.916228805812757	0.242999696209415	0.808137741313674	0.9347434911821559	-6.0059357149977	0	Exon
ENSG00000128596.16	e469004	CCDC136	0.0182329395786004	-3.5573776796278	0.24297498683608498	0.808156868889042	0.93476256527698	-5.29450229330446	0	Exon
ENSG00000161999.11	e855624	JMJD8	0.00499140473565182	2.18895278564275	0.24296568015443	0.8081640732397909	0.9347647981153678	-6.55284276321316	0	Exon
ENSG00000161999.11	e855633	JMJD8	0.00499140473565182	2.18895278564275	0.24296568015443	0.8081640732397909	0.9347647981153678	-6.55284276321316	0	Exon
ENSG00000136205.16	e440216	TNS3	-0.0118116850862038	-0.983003505614877	-0.24295446668811999	0.808172753664168	0.934766038408815	-5.98384919673589	0	Exon
ENSG00000163565.18	e76253	IFI16	-0.0158794567072518	-2.3600583714143197	-0.242951101893661	0.808175358380221	0.934766038408815	-5.61441062566567	0	Exon
ENSG00000269533.5	e1075646		0.0101099940985693	-1.7197291844238702	0.242949289723129	0.8081767611977511	0.934766038408815	-5.7790983602429105	0	Exon
ENSG00000142188.16	e1107323	TMEM50B	0.01457642259956	-2.5433007940536805	0.242948867728754	0.808177087867485	0.934766038408815	-5.53516869413301	0	Exon
ENSG00000143756.11	e99686	FBXO28	0.00799731712368002	-0.447357782353536	0.24294726261760802	0.808178330399124	0.934766038408815	-6.1316616356713	0	Exon
ENSG00000127329.15	e720750	PTPRB	0.0107969934579332	-0.089610725585467	0.24293756014315	0.808185841186223	0.934771675610881	-6.21576576895918	0	Exon
ENSG00000196459.13	e1144919	TRAPPC2	-0.0101215058619637	-1.5597201397311398	-0.242926367585984	0.808194505484	0.9347786469564141	-5.86389387231929	0	Exon
ENSG00000027001.9	e749126	MIPEP	0.00973808566293619	-1.56935941045232	0.24292241533812198	0.8081975649738922	0.934779135611992	-5.8329604562548205	0	Exon
ENSG00000198925.10	e187479	ATG9A	-0.008974838463091871	-0.904697499250097	-0.242918835403728	0.808200336253306	0.93477929091487	-6.012201756652741	0	Exon
ENSG00000100360.14	e1132227	IFT27	0.00703102577075812	-0.0987127062053735	0.24290074483788698	0.808214340461053	0.934789696066828	-6.21578044071343	0	Exon
ENSG00000038358.14	e896817	EDC4	0.004905183858505671	0.82890171839408	0.242900281846781	0.8082146988709742	0.934789696066828	-6.39493524162091	0	Exon
ENSG00000182450.12	e641060	KCNK4	-0.0220115860716346	-3.70178056463364	-0.24289235315179603	0.8082208366257021	0.934789696066828	-5.27328299609608	0	Exon
ENSG00000131381.12	e206016	RBSN	-0.00637911778187721	0.11157559114797698	-0.24289037816745698	0.808222365500769	0.934789696066828	-6.25803519505255	0	Exon
ENSG00000242086.8	e271578	LINC00969	-0.0172868749666731	-1.1539746092841499	-0.24289018166407603	0.8082225176180259	0.934789696066828	-5.96705096622486	0	Exon
ENSG00000169946.13	e511537	ZFPM2	0.0142687076139226	-2.4944355974210297	0.24288638905476198	0.808225453555317	0.934790041774793	-5.55370719925502	0	Exon
ENSG00000170265.11	e476643	ZNF282	-0.008981941454989309	-1.2204224433189	-0.242871819211746	0.8082367323972741	0.934795883789258	-5.92053036383895	0	Exon
ENSG00000173821.19	e980453	RNF213	-0.0111231135150385	-1.8874241532021299	-0.24287174146161702	0.808236792585499	0.934795883789258	-5.7319872751738705	0	Exon
ENSG00000104133.14	e822491	SPG11	0.009453420693649371	-1.1773433209315	0.242869644674525	0.808238415758695	0.934795883789258	-5.932361404611711	0	Exon
ENSG00000105974.11	e465772	CAV1	0.011746316155353	0.0453903160050255	0.242865230081368	0.8082418332038871	0.934796786375198	-6.25068449172824	0	Exon
ENSG00000245958.6	e306031		-0.0103073830231562	0.0850212498745398	-0.242854335599638	0.808250266905991	0.93480091316923	-6.2537746214395	0	Exon
ENSG00000142611.16	e4764	PRDM16	0.0130441567627208	-1.41345740243838	0.24285326740008303	0.808251093828297	0.93480091316923	-5.8717759933698	0	Exon
ENSG00000177045.7	e1058042	SIX5	0.0201183646565741	-3.43902640694798	0.24284769281348298	0.8082554092707729	0.93480091316923	-5.33519485405354	0	Exon
ENSG00000186204.14	e1030658	CYP4F12	0.0386299719071703	-3.23437773950378	0.24284699486379396	0.8082559495734448	0.93480091316923	-5.4712909157174	0	Exon
ENSG00000132274.15	e615164	TRIM22	-0.0136465461436943	-1.74518369102004	-0.24284347820778399	0.80825867191811	0.934801011797399	-5.787837429419169	0	Exon
ENSG00000137486.16	e655633	ARRB1	-0.007527109743160141	0.9646422994611509	-0.24283169804069898	0.8082677913015941	0.9348025030655721	-6.411677533952219	0	Exon
ENSG00000197548.12	e204093	ATG7	0.007642948938999521	-0.38578757861814095	0.24282511204082702	0.8082728897346041	0.9348025030655721	-6.1457197256805305	0	Exon
ENSG00000090989.17	e289459	EXOC1	-0.00699532874706318	-0.24276443078517002	-0.24282451847412304	0.808273349233962	0.9348025030655721	-6.18244581850389	0	Exon
ENSG00000110958.15	e713686	PTGES3	-0.0057341499941338395	2.43031655344729	-0.242823742042001	0.8082739502955111	0.9348025030655721	-6.568056569105541	0	Exon
ENSG00000167549.18	e935813	CORO6	-0.0130897478604583	-1.1018707698418702	-0.242819597373923	0.8082771588208071	0.9348025030655721	-5.9744100699084495	0	Exon
ENSG00000140694.16	e868450	PARN	-0.00744092722290088	-0.867224828917697	-0.24281760356145798	0.8082787022984479	0.9348025030655721	-6.028796305998441	0	Exon
ENSG00000234444.9	e442875	ZNF736	0.007137201691811459	0.130763156006869	0.242806755848244	0.808287099893141	0.9348025030655721	-6.26447323987629	0	Exon
ENSG00000177082.12	e846578	WDR73	-0.0171081227562507	-2.96206628458651	-0.242805187055293	0.808288314352539	0.9348025030655721	-5.43520996121959	0	Exon
ENSG00000230091.6	e589880	TMEM254-AS1	-0.00887018356701122	-0.23623075595065	-0.242800999809415	0.808291555853383	0.9348025030655721	-6.179117218411631	0	Exon
ENSG00000068654.15	e138794	POLR1A	0.007377410149823559	-0.299098255231353	0.24280004014391898	0.80829229876616	0.9348025030655721	-6.1678086614167	0	Exon
ENSG00000139631.18	e707329	CSAD	-0.0105534114166818	-1.4639050569557899	-0.24279902996731303	0.808293080781655	0.9348025030655721	-5.849157567543711	0	Exon
ENSG00000105875.13	e471716	WDR91	-0.00841759430766259	-0.8726080508582901	-0.24279823054491398	0.808293699644572	0.9348025030655721	-6.0173524288220595	0	Exon
ENSG00000136270.13	e439886	TBRG4	-0.006050762176698	0.223039305332309	-0.242797528333039	0.808294243253268	0.9348025030655721	-6.28449732636325	0	Exon
ENSG00000214941.7	e926295	ZSWIM7	0.0122581598159648	-0.8787781578858019	0.242785930418871	0.8083032216494829	0.9348054052888181	-6.01874155672452	0	Exon
ENSG00000279315.1	e601091		0.0104713720208753	-1.66558233054906	0.242779534762653	0.8083081727864291	0.9348054052888181	-5.8221854328183	0	Exon
ENSG00000163877.9	e26608	SNIP1	-0.00624526076298759	0.27241345318081	-0.242775057115082	0.808311639119656	0.9348054052888181	-6.2963092325578	0	Exon
ENSG00000170873.18	e515090	MTSS1	0.00648790497843944	0.5077652514808879	0.24277505115526002	0.808311643733404	0.9348054052888181	-6.33769642753808	0	Exon
ENSG00000087157.18	e978395	PGS1	-0.015221821333343	-2.70988121536231	-0.242769091709995	0.8083162571937249	0.9348054052888181	-5.4963140342647305	0	Exon
ENSG00000087157.18	e978405	PGS1	-0.015221821333343	-2.70988121536231	-0.242769091709995	0.8083162571937249	0.9348054052888181	-5.4963140342647305	0	Exon
ENSG00000105298.13	e1011737	CACTIN	-0.00879986120011596	-1.1752347081234098	-0.242767333914778	0.808317617979124	0.9348054052888181	-5.9313187414449295	0	Exon
ENSG00000148484.17	e571188	RSU1	-0.00566392948900879	0.825413541741193	-0.242764462915981	0.8083198405448722	0.9348054052888181	-6.391019746893329	0	Exon
ENSG00000183878.15	e1179944	UTY	0.009348947827431309	-2.8594220447945498	0.24276362858566397	0.8083204864367571	0.9348054052888181	-5.84779241622726	0	Exon
ENSG00000067066.16	e191442	SP100	-0.0172011731494717	-2.47912595084976	-0.242758989816441	0.808324077514927	0.934806508563428	-5.55570053542144	0	Exon
ENSG00000163870.14	e246491	TPRA1	-0.00510282261530525	0.837531804053008	-0.24275309775106305	0.8083286388314008	0.934808733883425	-6.39597792888775	0	Exon
ENSG00000107521.18	e596151	HPS1	0.00783716300389668	-0.15307829129887898	0.24274580426337902	0.808334285061842	0.9348114502431389	-6.1990460779078695	0	Exon
ENSG00000048828.16	e543130	FAM120A	-0.00539821084041355	0.8508421805813129	-0.24274325074686698	0.8083362618609481	0.9348114502431389	-6.3964506592617	0	Exon
ENSG00000273291.5	e215422		-0.0180645120956656	-2.50044833809694	-0.24273385641879	0.8083435344696259	0.9348125270079979	-5.56167253160968	0	Exon
ENSG00000010327.10	e227441	STAB1	0.0192174016542545	-2.4961520405171203	0.242732362715918	0.808344690819582	0.9348125270079979	-5.59145922768034	0	Exon
ENSG00000158019.20	e118277	BRE	-0.0113289668065772	-1.67117109266603	-0.24272501579111602	0.808350378446934	0.9348125270079979	-5.818819739158269	0	Exon
ENSG00000158019.20	e118290	BRE	-0.0113289668065772	-1.67117109266603	-0.24272501579111602	0.808350378446934	0.9348125270079979	-5.818819739158269	0	Exon
ENSG00000158019.20	e118302	BRE	-0.0113289668065772	-1.67117109266603	-0.24272501579111602	0.808350378446934	0.9348125270079979	-5.818819739158269	0	Exon
ENSG00000004799.7	e454192	PDK4	-0.0148368888306099	-0.067185454677232	-0.24271916828991	0.80835490530165	0.9348147123972959	-6.220845810151629	0	Exon
ENSG00000182199.10	e714657	SHMT2	0.0120944128113959	-1.09479373580595	0.24271468887949801	0.808358373050508	0.9348150190961351	-5.955598584842241	0	Exon
ENSG00000113391.17	e340862	FAM172A	-0.00683945671070366	-0.350460406576147	-0.24270955539029002	0.808362347161054	0.9348150190961351	-6.152899624266349	0	Exon
ENSG00000147588.6	e504473	PMP2	0.0087276261207555	3.5437051254091205	0.24270600710511103	0.8083650940826641	0.9348150190961351	-6.6450564389114	0	Exon
ENSG00000207827.1	e399518	MIR30A	0.022017310590188	-3.6424433014859905	0.24270519995694897	0.80836571894053	0.9348150190961351	-5.295811852307019	0	Exon
ENSG00000073350.13	e973752	LLGL2	0.0190707983259119	-2.87647827486022	0.242696322174697	0.80837259172903	0.934815137271394	-5.4690890592472	0	Exon
ENSG00000274070.1	e446899	GATSL2	0.00718023671679387	-0.0338966721855252	0.242695659056058	0.808373105086907	0.934815137271394	-6.22507420633121	0	Exon
ENSG00000167978.16	e861213	SRRM2	-0.00572004472845777	0.8065465816517021	-0.24269484866889998	0.8083737324538371	0.934815137271394	-6.39096356542231	0	Exon
ENSG00000136631.12	e64792	VPS45	0.00614103195228916	0.0012870702909217198	0.242685477616341	0.808380987129218	0.934818068111635	-6.23696867938993	0	Exon
ENSG00000163913.11	e247718	IFT122	0.0132553972830045	-2.2144384469896803	0.242684762031097	0.8083815411059441	0.934818068111635	-5.6391200405328	0	Exon
ENSG00000178952.9	e878726	TUFM	0.00483899016503222	1.5700310112123999	0.24267315585468802	0.808390526144843	0.934825408870118	-6.4925840865893605	0	Exon
ENSG00000182095.14	e427085	TNRC18	0.015605603472227	-2.5598744265398903	0.242669425042678	0.808393414396097	0.934825699258831	-5.55795941289274	0	Exon
ENSG00000005436.13	e136919	GCFC2	-0.0111130344849084	-1.5976485661956799	-0.24264712768024502	0.808410676211683	0.934839096580433	-5.81106785664434	0	Exon
ENSG00000144306.14	e168084	SCRN3	0.0052162730021023205	0.7202020124385821	0.24264693150717198	0.8084108280822321	0.934839096580433	-6.37417105712035	0	Exon
ENSG00000105851.10	e463104	PIK3CG	0.0135429777902489	-1.61288780942503	0.24264281167809099	0.8084140175160479	0.934839096580433	-5.8594640604375705	0	Exon
ENSG00000070882.12	e432674	OSBPL3	0.0162037787124456	-2.50071836806892	0.24264083412488602	0.8084155484727009	0.934839096580433	-5.54985785869768	0	Exon
ENSG00000089682.16	e1164689	RBM41	0.00682055901841582	-0.236312194161898	0.242634821244777	0.8084202034512521	0.9348400119043601	-6.180724861236071	0	Exon
ENSG00000125676.19	e1168061	THOC2	-0.00552419712138805	0.469180165327024	-0.242632807182782	0.8084217626748471	0.9348400119043601	-6.32989079595559	0	Exon
ENSG00000106804.7	e550308	C5	0.0125922453936454	-1.9800765735551598	0.24262959228945497	0.80842425154596	0.9348400119043601	-5.70194399187988	0	Exon
ENSG00000004059.10	e468198	ARF5	-0.00481115915648339	2.03517244653197	-0.242622343724663	0.808429863168072	0.9348406363639329	-6.5342185709128096	0	Exon
ENSG00000131242.16	e937353	RAB11FIP4	0.005985342564975371	1.32806112455096	0.242613975392575	0.808436341692843	0.9348406363639329	-6.462686786457679	0	Exon
ENSG00000132879.13	e9308	FBXO44	-0.0052853039259500795	1.77160181354646	-0.24260662951279	0.8084420286749799	0.9348406363639329	-6.51084371813858	0	Exon
ENSG00000167619.11	e1053976	TMEM145	0.009463481034470709	-1.2952051886216	0.242597917269123	0.808448773472379	0.9348406363639329	-5.905981693122281	0	Exon
ENSG00000108666.9	e938017	C17orf75	0.0056389691659105	0.45139008318601503	0.242596655510075	0.8084497502953181	0.9348406363639329	-6.32773896439146	0	Exon
ENSG00000173264.14	e641047	GPR137	0.00655924420841973	0.5610027544674201	0.242594868174875	0.808451134006949	0.9348406363639329	-6.347996697325151	0	Exon
ENSG00000005448.16	e135808	WDR54	-0.009628108940338559	-1.25616122506881	-0.242594175411273	0.8084516703279171	0.9348406363639329	-5.9415970807735805	0	Exon
ENSG00000198838.13	e812954	RYR3	0.007099052726453959	0.0785850269972949	0.24259254488618304	0.808452932641695	0.9348406363639329	-6.2594759905903	0	Exon
ENSG00000178115.11	e811647	GOLGA8Q	-0.0353100600747193	-2.7645275192674603	-0.24259192318523298	0.8084534139479291	0.9348406363639329	-5.49364645840207	0	Exon
ENSG00000182902.13	e1117363	SLC25A18	-0.0097373138908405	3.05828708681921	-0.242589695789297	0.808455138346004	0.9348406363639329	-6.614772339317581	0	Exon
ENSG00000129347.19	e1021898	KRI1	-0.0190310422483912	-3.52372672373061	-0.24258801739848002	0.8084564377177141	0.9348406363639329	-5.3055088022433	0	Exon
ENSG00000129347.19	e1021905	KRI1	-0.0190310422483912	-3.52372672373061	-0.24258801739848002	0.8084564377177141	0.9348406363639329	-5.3055088022433	0	Exon
ENSG00000009307.15	e58518	CSDE1	0.00806146027148802	0.90658228392977	0.242582174682305	0.8084609610188269	0.934842817331434	-6.406578229350361	0	Exon
ENSG00000143387.12	e65595	CTSK	-0.0171379929101026	-3.2067149470967	-0.242565697004167	0.8084737177059449	0.9348545187155392	-5.36768580739693	0	Exon
ENSG00000169981.10	e215972	ZNF35	0.0110212721145614	-1.31862747361961	0.24255057882682998	0.8084854219398391	0.934857635480025	-5.88769188541025	0	Exon
ENSG00000132780.16	e33986	NASP	-0.00694693189510585	0.276121492482294	-0.24254844870265901	0.808487071048937	0.934857635480025	-6.28973126512605	0	Exon
ENSG00000068078.17	e275875	FGFR3	-0.0101099998691478	1.64410304882946	-0.24254557079670802	0.80848929908045	0.934857635480025	-6.49982901300758	0	Exon
ENSG00000169718.17	e983701	DUS1L	-0.0110971230886662	-1.8750345343229198	-0.24254102030581	0.80849282200526	0.934857635480025	-5.73032119393093	0	Exon
ENSG00000076944.15	e1017586	STXBP2	-0.0222923470144629	-3.4857543616746303	-0.24253850728603402	0.8084947675508102	0.934857635480025	-5.31849792862822	0	Exon
ENSG00000092929.11	e974936	UNC13D	-0.0149121670382562	-2.47704909909957	-0.242534348751106	0.808497987034303	0.934857635480025	-5.57762582235999	0	Exon
ENSG00000102034.16	e1169078	ELF4	-0.0132667156109171	-1.6604698015052801	-0.242530170643125	0.8085012216742771	0.934857635480025	-5.8131629691514	0	Exon
ENSG00000198431.15	e730874	TXNRD1	-0.0084342183373369	-0.247828481740447	-0.242527539292112	0.808503258835657	0.934857635480025	-6.183679745351941	0	Exon
ENSG00000077458.12	e661882	FAM76B	0.008817702884692441	-1.2763985602266898	0.24252694259483198	0.808503720791939	0.934857635480025	-5.90311421672304	0	Exon
ENSG00000164190.16	e326223	NIPBL	-0.006626604923816329	-0.00128718053644771	-0.242526466399278	0.8085040894571971	0.934857635480025	-6.23265314185426	0	Exon
ENSG00000119333.11	e556614	WDR34	0.0102628020151629	-1.08931740086669	0.24252185333562304	0.8085076608415541	0.934857635480025	-5.955627319306481	0	Exon
ENSG00000178105.9	e665013	DDX10	-0.0081237115081672	-0.795143426872117	-0.242521039699849	0.8085082907500508	0.934857635480025	-6.0543418368263	0	Exon
ENSG00000250571.6	e519814	GLI4	-0.00885895528308098	-0.980937674959261	-0.242517931508102	0.8085106970814679	0.934857635480025	-5.988486321994281	0	Exon
ENSG00000179583.18	e867264	CIITA	0.0253962624646987	-3.7306789436513994	0.24251132480204002	0.8085158119342271	0.934859583686838	-5.283985999570651	0	Exon
ENSG00000180481.10	e721893	GLIPR1L2	0.017888287581233998	-1.87979862435764	0.242508942294288	0.8085176564524409	0.934859583686838	-5.73846674622573	0	Exon
ENSG00000161999.11	e855602	JMJD8	0.00498232084891674	2.18930023351375	0.24249888958287802	0.808525439191996	0.934865533229525	-6.55298463486949	0	Exon
ENSG00000080031.9	e1073735	PTPRH	-0.0270955244221386	-3.16494251180865	-0.24248653844347398	0.8085350013846261	0.934873540236901	-5.407038722448419	0	Exon
ENSG00000133678.13	e589894	TMEM254	0.00955747865494026	-1.46239537663598	0.24248112632230398	0.808539191431813	0.934875335636279	-5.853135776045329	0	Exon
ENSG00000115419.12	e175067	GLS	-0.00589797044581286	1.64781469882294	-0.24247084590007997	0.8085471505175409	0.9348770554020721	-6.4918138972031	0	Exon
ENSG00000102805.14	e759631	CLN5	0.00654954532113315	0.405521114403355	0.24246920147632503	0.808548423629513	0.9348770554020721	-6.3203636890327894	0	Exon
ENSG00000243759.1	e254365	ST13P15	-0.0131030036728457	-2.1825217968671	-0.242468647126296	0.8085488528071179	0.9348770554020721	-5.64315664991112	0	Exon
ENSG00000265354.3	e578299	TIMM23	-0.0057012050853332205	0.43194231283160406	-0.242462746626445	0.8085534209756801	0.9348770554020721	-6.32338430106156	0	Exon
ENSG00000101670.11	e998576	LIPG	-0.0307881672858606	-3.7938397949818903	-0.242462172834559	0.808553865205861	0.9348770554020721	-5.290033086571951	0	Exon
ENSG00000171953.15	e928367	ATPAF2	0.0129428703357016	-2.37435304530594	0.24245646259643397	0.8085582860806	0.934879117644524	-5.5817655678322895	0	Exon
ENSG00000146830.9	e458668	GIGYF1	-0.009819869416523259	-0.922731395324542	-0.24245063151390697	0.8085628005195841	0.9348812880549291	-6.0026020621122305	0	Exon
ENSG00000189339.11	e3101	SLC35E2B	-0.00866327699558017	0.13732172749061902	-0.24244261160633	0.808569009562963	0.9348840643100391	-6.26448844373706	0	Exon
ENSG00000196557.11	e856697	CACNA1H	-0.00819177390107003	0.58019076322008	-0.24244071715093402	0.8085704762594041	0.9348840643100391	-6.35213916296367	0	Exon
ENSG00000234741.7	e83378	GAS5	0.00729198592318684	1.80650664612006	0.242426745109845	0.8085812935013961	0.934893522076129	-6.51117024672601	0	Exon
ENSG00000009830.11	e794822	POMT2	-0.0069624186512603605	-0.374157891127382	-0.24240995797806503	0.808594290252865	0.934899297964044	-6.14626162884101	0	Exon
ENSG00000111364.15	e743670	DDX55	0.0100122447418231	-1.2194970300956398	0.242409050671377	0.808594992699539	0.934899297964044	-5.92418516055078	0	Exon
ENSG00000120253.13	e417888	NUP43	0.00758106168338205	-0.801762862708075	0.242406666699234	0.808596838397355	0.934899297964044	-6.0417303955585995	0	Exon
ENSG00000120253.13	e417894	NUP43	0.00758106168338205	-0.801762862708075	0.242406666699234	0.808596838397355	0.934899297964044	-6.0417303955585995	0	Exon
ENSG00000135899.16	e191003	SP110	0.0122016342759129	-1.70763680369728	0.24239741892538896	0.8086039981371009	0.9349019690707969	-5.7878306336391505	0	Exon
ENSG00000186281.12	e141278	GPAT2	0.0257015505860164	-3.0873602948068797	0.242396869706072	0.808604423349928	0.9349019690707969	-5.40535337798525	0	Exon
ENSG00000064601.16	e1094232	CTSA	0.007385960494615009	-0.29093133819621697	0.242380859800453	0.808616818454587	0.934905247882574	-6.17571433581288	0	Exon
ENSG00000008513.14	e517434	ST3GAL1	-0.00946211047788364	-0.821739603931612	-0.24238036643790498	0.8086172004239031	0.934905247882574	-6.0309472445096395	0	Exon
ENSG00000159111.12	e954755	MRPL10	0.0038958864047352	2.31142463103237	0.24237100348515897	0.8086244493829929	0.934905247882574	-6.56156290233153	0	Exon
ENSG00000132780.16	e34142	NASP	-0.00741361964326308	-0.0776033194582657	-0.24236843751780499	0.8086264360019421	0.934905247882574	-6.21419330922861	0	Exon
ENSG00000185347.17	e807463	C14orf80	0.0143096474950278	-2.4257789112280403	0.24236761835700305	0.808627070211507	0.934905247882574	-5.58840865702286	0	Exon
ENSG00000203943.8	e47099	SAMD13	-0.014050760302051001	-2.79512031973765	-0.24236421456585697	0.8086297054914241	0.934905247882574	-5.503575011194401	0	Exon
ENSG00000078967.12	e437766	UBE2D4	0.013393497598805	-2.12493853815632	0.242362548388118	0.808630995478749	0.934905247882574	-5.65493603850268	0	Exon
ENSG00000078967.12	e437774	UBE2D4	0.013393497598805	-2.12493853815632	0.242362548388118	0.808630995478749	0.934905247882574	-5.65493603850268	0	Exon
ENSG00000078967.12	e437779	UBE2D4	0.013393497598805	-2.12493853815632	0.242362548388118	0.808630995478749	0.934905247882574	-5.65493603850268	0	Exon
ENSG00000160953.15	e1008364	MUM1	-0.0061694432762536295	0.314812546766771	-0.242356098545636	0.8086359890776099	0.934905515712311	-6.29955842230845	0	Exon
ENSG00000152433.14	e1075583	ZNF547	0.0160554215982169	-2.75107468182593	0.242352953491555	0.808638424045103	0.934905515712311	-5.497896868039071	0	Exon
ENSG00000157538.13	e1109832	DSCR3	0.0053847920421603605	0.426749240804529	0.242352029755099	0.8086391392217891	0.934905515712311	-6.3217454892372205	0	Exon
ENSG00000090339.8	e1021133	ICAM1	0.0262688767833841	-1.7677889736471	0.24234633675033898	0.8086435468723949	0.934907562418254	-5.7998132125826505	0	Exon
ENSG00000238923.1	e684776	RNU7-1	-0.0156443271986701	-2.02562386912904	-0.24234183533093198	0.8086470319754959	0.934908542517502	-5.70112926251679	0	Exon
ENSG00000084444.13	e689195	FAM234B	-0.00564499412581347	1.52805064166583	-0.24233828553969602	0.808649780308727	0.9349086708045969	-6.4852886409882196	0	Exon
ENSG00000185340.15	e1126812	GAS2L1	-0.00955511660654469	0.17573021148844198	-0.242327934436404	0.8086577943938679	0.934912800252905	-6.27242550807034	0	Exon
ENSG00000122507.20	e435510	BBS9	-0.00647474483408845	0.44193018259933003	-0.242326853024167	0.808658631651649	0.934912800252905	-6.32758340257222	0	Exon
ENSG00000172269.17	e671718	DPAGT1	-0.00767004652067542	-0.35914119237335207	-0.24232004628854104	0.8086639016103491	0.934912800252905	-6.1586502402375904	0	Exon
ENSG00000172269.17	e671727	DPAGT1	-0.00767004652067542	-0.35914119237335207	-0.24232004628854104	0.8086639016103491	0.934912800252905	-6.1586502402375904	0	Exon
ENSG00000187323.11	e999558	DCC	0.00744402931639533	-0.0583366299897875	0.24230419645395498	0.8086761730144592	0.9349201543073109	-6.236427158110981	0	Exon
ENSG00000111361.12	e743762	EIF2B1	-0.00696492299501967	-0.44774917014390403	-0.24230356158475197	0.808676664549693	0.9349201543073109	-6.13489636303465	0	Exon
ENSG00000067048.16	e1179911	DDX3Y	-0.00804264400367222	-1.9037471415995	-0.24229894874846303	0.8086802359514821	0.9349201543073109	-6.13094200739076	0	Exon
ENSG00000131943.17	e1039250	C19orf12	0.0107932717250715	-1.5568998913698	0.24229515545452301	0.808683172841011	0.9349201543073109	-5.829998365361639	0	Exon
ENSG00000196482.16	e97975	ESRRG	0.0105251122995446	-1.54580791120927	0.24229326154696804	0.808684639165846	0.9349201543073109	-5.833744899528461	0	Exon
ENSG00000242372.6	e1088028	EIF6	0.0122109071805751	-1.92118483080878	0.24228439998666398	0.808691500083048	0.9349201543073109	-5.7576286094004105	0	Exon
ENSG00000144648.15	e215406	ACKR2	0.018985056451650002	-3.30375843201415	0.24228295993127896	0.808692615023621	0.9349201543073109	-5.3558359151577095	0	Exon
ENSG00000140391.14	e842418	TSPAN3	0.014044044021183	-1.22267723974651	0.24228256174379104	0.8086929233141831	0.9349201543073109	-5.92846431823635	0	Exon
ENSG00000198663.16	e389956	C6orf89	-0.00747426037032957	-0.5748344645183491	-0.242281172102682	0.808693999222758	0.9349201543073109	-6.109515330646841	0	Exon
ENSG00000173821.19	e980242	RNF213	0.008028314751871459	-0.6365926575722679	0.24226224961923898	0.8087086497050121	0.9349324038617951	-6.08336132691828	0	Exon
ENSG00000171467.15	e393435	ZNF318	0.00943430742979809	-1.06542248885784	0.242260673744605	0.8087098698081179	0.9349324038617951	-5.9705306009487105	0	Exon
ENSG00000076554.15	e504310	TPD52	-0.00570006584107023	1.4281025695005802	-0.242254686705261	0.808714505209852	0.934934713657313	-6.47024805271684	0	Exon
ENSG00000171703.16	e1102567	TCEA2	0.00435911763125576	2.08738845024629	0.24224923901494297	0.808718723032178	0.9349349958406691	-6.54194811688331	0	Exon
ENSG00000135506.15	e716427	OS9	-0.006872393538357329	0.00950294228931496	-0.24224749963991396	0.8087200697278969	0.9349349958406691	-6.24009351959184	0	Exon
ENSG00000137497.17	e652206	NUMA1	-0.008077343697874821	-0.9532207634219471	-0.242242041066602	0.808724295983659	0.9349349958406691	-5.9989531052835705	0	Exon
ENSG00000102901.12	e896549	CENPT	-0.0120690420218127	-2.17267843441692	-0.24224074548146401	0.808725299080683	0.9349349958406691	-5.63926788581934	0	Exon
ENSG00000082212.11	e999335	ME2	-0.00543362726711461	0.635584170772712	-0.24222985069633998	0.8087337342984009	0.934940467403577	-6.35733624815518	0	Exon
ENSG00000106066.14	e433576	CPVL	-0.0134434956054335	-0.9846020790540769	-0.242227819497746	0.8087353069433929	0.934940467403577	-6.01695723291368	0	Exon
ENSG00000163531.15	e92923	NFASC	0.007761751122786791	-0.17890664538185702	0.24221774853214104	0.8087431043478119	0.9349427016585671	-6.19485943822235	0	Exon
ENSG00000157601.13	e1111407	MX1	0.0212280817727282	-2.6465096238270602	0.24221635571366298	0.80874418273339	0.9349427016585671	-5.537477914898161	0	Exon
ENSG00000221978.11	e2208	CCNL2	0.0064761899703699	0.136810282771034	0.24221510382477898	0.8087451520049591	0.9349427016585671	-6.263919954010709	0	Exon
ENSG00000074582.12	e186197	BCS1L	-0.006792598346932579	-0.270353087435861	-0.24220902723401896	0.808749856793042	0.93494442671662	-6.1750887194806205	0	Exon
ENSG00000129493.14	e776538	HEATR5A	0.00793511697507979	-0.0279618847634235	0.24220636353153602	0.8087519191614809	0.93494442671662	-6.22797838873037	0	Exon
ENSG00000140718.19	e887638	FTO	0.00541061104929738	1.49401993230527	0.24219381607521204	0.808761634032364	0.934944562248014	-6.480208611909901	0	Exon
ENSG00000168118.11	e102852	RAB4A	-0.00468745580471219	1.11314692361396	-0.242193614292047	0.808761790263266	0.934944562248014	-6.43183025804024	0	Exon
ENSG00000198554.11	e782762	WDHD1	-0.0140282603884515	-2.4360608874890297	-0.242192749351272	0.80876245994498	0.934944562248014	-5.60659277504663	0	Exon
ENSG00000173020.10	e647989	GRK2	0.00734058218889757	-0.244281349895378	0.24219258616637698	0.808762586291148	0.934944562248014	-6.18099522599038	0	Exon
ENSG00000172785.18	e524268	CBWD1	-0.0278809853413364	-0.355017145261676	-0.24218914051829896	0.808765254090925	0.9349445973063929	-6.16562329245122	0	Exon
ENSG00000257949.6	e975587	TEN1	-0.0108698831845454	-1.52328878489836	-0.24218371641822603	0.8087694537155581	0.934946403170962	-5.828078321242111	0	Exon
ENSG00000105419.17	e1059903	MEIS3	-0.0101428988315873	0.490495563389115	-0.242168221114811	0.8087814510279749	0.934957223207385	-6.32544593767432	0	Exon
ENSG00000143248.12	e79818	RGS5	-0.008299302029748379	2.6463120688312203	-0.24214866689042003	0.8087965910436891	0.934971676149195	-6.58744881843253	0	Exon
ENSG00000145332.13	e297989	KLHL8	-0.00659356462022261	-0.0687344213024098	-0.24214356157323602	0.8088005438884659	0.934973196630348	-6.21790102779257	0	Exon
ENSG00000089248.6	e735926	ERP29	-0.00359552734759564	3.31208598692078	-0.24213168765877202	0.8088097374088299	0.934975287583825	-6.63216005694279	0	Exon
ENSG00000147789.15	e523832	ZNF7	0.0112066029208098	-1.79138047755918	0.242131382735094	0.808809973499986	0.934975287583825	-5.76405538987191	0	Exon
ENSG00000131620.17	e650844	ANO1	0.0210608913469913	-3.1098404981175203	0.24212867797533102	0.8088120676964599	0.934975287583825	-5.3995876067353095	0	Exon
ENSG00000157823.16	e849003	AP3S2	-0.00735395651863017	-0.45844104161439597	-0.242127406913275	0.808813051833756	0.934975287583825	-6.13282751216828	0	Exon
ENSG00000154898.15	e931832	CCDC144CP	0.0111183415719457	-0.9725900053226679	0.24212156243747604	0.808817577003514	0.934975287583825	-5.99580622601222	0	Exon
ENSG00000157445.14	e229727	CACNA2D3	0.00715739139741896	0.47185834254038395	0.24211846361465902	0.8088199763144202	0.934975287583825	-6.3339169027148605	0	Exon
ENSG00000139636.15	e702128	LMBR1L	-0.011276307712213001	-1.76729547658799	-0.24211737965281602	0.808820815588862	0.934975287583825	-5.76210321867129	0	Exon
ENSG00000165802.20	e565220	NSMF	-0.0119538662476196	-1.01164081841555	-0.24210501446444102	0.808830389545345	0.9349817748915279	-5.97658829152444	0	Exon
ENSG00000076944.15	e1017580	STXBP2	0.0179692844954171	-2.9707944798302	0.24210331842882196	0.808831702731882	0.9349817748915279	-5.43376267399006	0	Exon
ENSG00000105552.14	e1062160	BCAT2	-0.0124025669157583	-1.8477233027353002	-0.242094682151344	0.808838389535755	0.9349827188007941	-5.7544135822802005	0	Exon
ENSG00000059122.16	e861586	FLYWCH1	0.0109460789531651	-0.839620547219132	0.242093847553964	0.808839035739565	0.9349827188007941	-6.02780524071476	0	Exon
ENSG00000177311.11	e253112	ZBTB38	0.0131317868114533	-2.25230994168247	0.24209204419364103	0.808840432028016	0.9349827188007941	-5.69066372583504	0	Exon
ENSG00000114416.17	e263366	FXR1	0.00466640182689634	2.188974275735	0.24208498755722999	0.808845895778327	0.9349838884820871	-6.55032060703516	0	Exon
ENSG00000184277.12	e853254	TM2D3	-0.00597761845488594	0.31233348693550894	-0.24208011117250897	0.8088496714280219	0.9349838884820871	-6.304308136486091	0	Exon
ENSG00000232160.6	e1169806	RAP2C-AS1	0.0175850568922551	-3.12448137740298	0.24207835995822002	0.808851027345856	0.9349838884820871	-5.39673078079513	0	Exon
ENSG00000261915.6	e919643		0.0114770831001297	-1.8827812912883801	0.24207552217750897	0.8088532245638921	0.9349838884820871	-5.7340570202862695	0	Exon
ENSG00000169203.16	e879652		0.027437447491048997	-3.4519818669283504	0.242068413586285	0.8088587285634209	0.9349838884820871	-5.32706302235795	0	Exon
ENSG00000162804.13	e197427	SNED1	0.0165323224554613	-2.39727037801752	0.24206819165937601	0.808858900395877	0.9349838884820871	-5.59381445209339	0	Exon
ENSG00000169180.11	e877052	XPO6	-0.00491751714144359	0.9033607669319379	-0.242066659574161	0.8088600866514001	0.9349838884820871	-6.402546768710789	0	Exon
ENSG00000104043.14	e825195	ATP8B4	0.0173066846426458	-3.00004838904258	0.242063485094969	0.808862544573183	0.9349838884820871	-5.47430961643872	0	Exon
ENSG00000106609.16	e443723	TMEM248	0.0174038750839579	-3.10407171528826	0.24205663732719898	0.8088678466391329	0.934986968411782	-5.408810606411491	0	Exon
ENSG00000142875.19	e46966	PRKACB	-0.00636464258316943	1.0419628449740699	-0.242052334168854	0.808871178478203	0.9349877709030749	-6.4199766978431	0	Exon
ENSG00000111707.11	e738692	SUDS3	0.00535487337660283	0.531447774796297	0.24203885653606103	0.808881613929749	0.934992225232357	-6.34232139174539	0	Exon
ENSG00000124571.17	e393867	XPO5	0.00898643306261287	-1.34229698906851	0.242038173578775	0.808882142730319	0.934992225232357	-5.904253591754191	0	Exon
ENSG00000078246.16	e681262	TULP3	-0.0123800669928086	-1.9152060722842499	-0.24203668041771803	0.8088832988562501	0.934992225232357	-5.724127079592201	0	Exon
ENSG00000155366.16	e57196	RHOC	0.009761483794160909	-0.46081384448774504	0.242033462863038	0.8088857901484681	0.934992225232357	-6.12649259175046	0	Exon
ENSG00000103335.20	e908206	PIEZO1	0.013964516155783997	-2.32784821037275	0.24203032463923801	0.808888220018148	0.934992225232357	-5.6051519526758895	0	Exon
ENSG00000103197.16	e859432	TSC2	-0.013552134769529	-2.2533816399628597	-0.24202335884740503	0.8088936135108359	0.9349954107442009	-5.61772561167838	0	Exon
ENSG00000005810.17	e759766	MYCBP2	-0.00519780470754269	2.46487958553915	-0.24200472368125503	0.8089080424439609	0.935009040214126	-6.572899006721599	0	Exon
ENSG00000055955.15	e228539	ITIH4	0.0215997479716619	-3.71615709011886	0.241998641448817	0.808912751840568	0.9350093881057909	-5.2679709425663095	0	Exon
ENSG00000178397.12	e427777	FAM220A	0.00441456405997702	2.3927855825010096	0.24199642422598802	0.8089144686102391	0.9350093881057909	-6.565421869019611	0	Exon
ENSG00000144567.10	e187161	FAM134A	-0.00569071758271645	0.949451755271021	-0.24199000322072	0.808919440324631	0.9350093881057909	-6.4067936397023795	0	Exon
ENSG00000126790.11	e784888	L3HYPDH	0.0132373571449492	-2.04990050859451	0.24198470644887	0.8089235415631708	0.9350093881057909	-5.689222125800019	0	Exon
ENSG00000071127.16	e280363	WDR1	0.00718092774975905	0.48096575423266097	0.241984231534344	0.808923909285093	0.9350093881057909	-6.33303937435528	0	Exon
ENSG00000196263.7	e1075150	ZNF471	0.00865388920372118	-1.05470185703999	0.24198389565786604	0.8089241693511658	0.9350093881057909	-5.965729397183419	0	Exon
ENSG00000148408.12	e565898	CACNA1B	0.00827433265920087	-0.4958074804232971	0.24197595553345602	0.808930317322771	0.935013445553607	-6.1319445521604905	0	Exon
ENSG00000178921.13	e922811	PFAS	0.0101178037620355	-1.6246686910436299	0.24196860386207	0.8089360096707021	0.9350169763376708	-5.81570062723576	0	Exon
ENSG00000221988.12	e385293	PPT2	0.0148793655094328	-2.77955520050951	0.24196230736298602	0.8089408850141421	0.9350177892507979	-5.48419947291857	0	Exon
ENSG00000086015.20	e34403	MAST2	-0.00751351190225495	-0.42438471120101506	-0.241960882437841	0.8089419883266129	0.9350177892507979	-6.132010806438579	0	Exon
ENSG00000132300.18	e138887	PTCD3	0.00498456183760579	1.2422767287352299	0.241942032466673	0.808956583801669	0.9350316106562191	-6.45223484225889	0	Exon
ENSG00000116198.12	e5369	CEP104	0.0146097379295247	-2.3468439938398395	0.24193743243332103	0.808960145603562	0.9350326787536509	-5.60237249262462	0	Exon
ENSG00000215021.8	e684992	PHB2	0.00540083233193961	0.9163097306857121	0.241927372621763	0.8089679349209009	0.935036197629704	-6.404139590362309	0	Exon
ENSG00000121644.18	e107165	DESI2	0.0104188183250011	-1.66546718208778	0.241926687406097	0.8089684654844399	0.935036197629704	-5.806035952546281	0	Exon
ENSG00000198925.10	e187572	ATG9A	0.0065068384222432794	0.219337728626463	0.24191781690233105	0.808975333937044	0.935041087640606	-6.28630830249552	0	Exon
ENSG00000204588.5	e147431	LINC01123	-0.0212900996674991	-1.19892816526773	-0.24191024250149698	0.808981198825695	0.935043501399272	-5.955432748878889	0	Exon
ENSG00000103888.15	e844608	CEMIP	-0.0147430486860033	-1.86617894274214	-0.241908306646546	0.808982697767602	0.935043501399272	-5.741956941552861	0	Exon
ENSG00000198561.13	e634006	CTNND1	-0.0057795456223517	0.607882551832427	-0.24189813367224697	0.808990574762658	0.935049557034646	-6.358040079695161	0	Exon
ENSG00000162687.16	e88497	KCNT2	0.0158946962122352	-2.6851087983454502	0.24189297857152103	0.808994566395509	0.9350504957238149	-5.50510957972531	0	Exon
ENSG00000142798.17	e15639	HSPG2	-0.0213743737670246	-3.60001901427292	-0.241890271574376	0.8089966624455391	0.9350504957238149	-5.306396474449019	0	Exon
ENSG00000130779.19	e741861	CLIP1	0.00559851176614672	1.2784570022481798	0.241882940277851	0.8090023391353109	0.935051556591866	-6.45876544080802	0	Exon
ENSG00000148459.15	e573499	PDSS1	0.0115150121817823	-1.9905008559467101	0.241882272957959	0.8090028558476908	0.935051556591866	-5.6957282719640006	0	Exon
ENSG00000091490.10	e283409	SEL1L3	0.0128507376667247	-1.4827990624854601	0.24187524926600698	0.809008294366782	0.935054793702669	-5.84539024915096	0	Exon
ENSG00000168702.17	e155654	LRP1B	0.00677036083973578	0.00151020398400341	0.241866299439763	0.8090152243254809	0.9350578788116701	-6.23744713639912	0	Exon
ENSG00000053108.16	e350545	FSTL4	-0.00910312825223758	-0.23286480864905	-0.24186498878259302	0.809016239184442	0.9350578788116701	-6.20201957667201	0	Exon
ENSG00000134899.18	e763207	ERCC5	0.00628068081041469	0.450280888267986	0.24185848259691298	0.8090212770137399	0.935059001429728	-6.32794258663622	0	Exon
ENSG00000016864.17	e228204	GLT8D1	0.00824490229325546	-1.12152331869792	0.241854950231838	0.809024012176061	0.935059001429728	-5.963186648809001	0	Exon
ENSG00000234545.7	e453000	FAM133B	0.0110639355066033	1.0828686166089099	0.24185351452508602	0.809025123865621	0.935059001429728	-6.42883163600419	0	Exon
ENSG00000130734.9	e1021732	ATG4D	-0.00760893682788324	-0.925015520926376	-0.24184749741640502	0.8090297830085409	0.935061337664677	-5.9997420456570305	0	Exon
ENSG00000151320.10	e776827	AKAP6	-0.00497149002742847	2.35819465156837	-0.24183543606213398	0.8090391223273871	0.935063818724636	-6.564373181582369	0	Exon
ENSG00000163376.11	e233735	KBTBD8	-0.0132147879761721	-1.84007654411255	-0.24183500619706103	0.809039455179981	0.935063818724636	-5.75685981050885	0	Exon
ENSG00000130382.8	e1015432	MLLT1	-0.00678600867915066	1.1381766552425199	-0.24183450522968697	0.809039843088465	0.935063818724636	-6.44055507058648	0	Exon
ENSG00000272645.3	e99629	GTF2IP20	-0.0205798519161543	-3.53032016503159	-0.24181792015189998	0.809052685253521	0.9350756125724441	-5.30924583732752	0	Exon
ENSG00000104450.12	e509710	SPAG1	0.0103419691242625	-1.14997146689074	0.241806629912681	0.809061427546282	0.935078751403215	-5.94249712700549	0	Exon
ENSG00000120318.15	e356498	ARAP3	0.0178613171128192	-3.1626102508229	0.241802397645863	0.8090647046943091	0.935078751403215	-5.3838240228826395	0	Exon
ENSG00000254389.3	e519994	RHPN1-AS1	0.0139340156563196	-1.65676997110905	0.241800945536238	0.809065829099191	0.935078751403215	-5.79557708192912	0	Exon
ENSG00000160766.14	e71660	GBAP1	0.0157403049869988	-2.28779924266409	0.241795487880886	0.8090700551020721	0.935078751403215	-5.61207912746919	0	Exon
ENSG00000100307.12	e1135130	CBX7	-0.00689802749164445	1.48001868155526	-0.24178985472320802	0.809074417006781	0.935078751403215	-6.48442783184147	0	Exon
ENSG00000168913.6	e531430	ENHO	-0.008969669724586609	5.15482047293927	-0.24178963768007397	0.8090745850692059	0.935078751403215	-6.73487033610353	0	Exon
ENSG00000009790.14	e96016	TRAF3IP3	-0.015831617917358	-2.24698827121802	-0.241783826082621	0.809079085151086	0.935078751403215	-5.65106632469914	0	Exon
ENSG00000197993.7	e475254	KEL	-0.0170959070750205	-3.3637855329121695	-0.241776063808935	0.809085095705827	0.935078751403215	-5.35812412587875	0	Exon
ENSG00000115239.21	e126267	ASB3	0.00879792413707466	-1.07410282146792	0.241774946047287	0.8090859612221791	0.935078751403215	-5.96721575869382	0	Exon
ENSG00000259977.1	e1149309		-0.0137345292019365	-0.601436735099276	-0.241772332458962	0.8090879850028829	0.935078751403215	-6.1114843748333705	0	Exon
ENSG00000185344.13	e743977	ATP6V0A2	0.00779277643401715	-0.710826230260896	0.24176881487389498	0.8090907087777041	0.935078751403215	-6.05834362933128	0	Exon
ENSG00000172273.12	e671854	HINFP	0.015797769814860002	-2.90603800459365	0.24176478235546303	0.809093831284201	0.935078751403215	-5.44768146819001	0	Exon
ENSG00000114770.16	e264795	ABCC5	-0.0146902917095747	-2.4016835266889704	-0.24176466372965802	0.809093923139958	0.935078751403215	-5.60385838327927	0	Exon
ENSG00000267283.1	e1009801		-0.0191303579229067	-2.8324044627551697	-0.24176170383232698	0.8090962150840358	0.935078751403215	-5.46996157500771	0	Exon
ENSG00000115318.11	e136480	LOXL3	0.0111352737091068	-1.26100153567954	0.24175304710405104	0.8091029182777021	0.935078751403215	-5.91378049127018	0	Exon
ENSG00000013374.15	e478830	NUB1	-0.00692827245865193	-0.317112305053598	-0.241749859587335	0.809105386481837	0.935078751403215	-6.163123878352231	0	Exon
ENSG00000145391.13	e308823	SETD7	0.005392308537187539	1.2243217853635	0.241749590094795	0.8091055951592929	0.935078751403215	-6.450338236721509	0	Exon
ENSG00000161204.11	e265272	ABCF3	-0.00951920951067246	-1.1871832176336998	-0.241733951787166	0.809117704468693	0.935078751403215	-5.95360510795949	0	Exon
ENSG00000161204.11	e265293	ABCF3	-0.00951920951067246	-1.1871832176336998	-0.241733951787166	0.809117704468693	0.935078751403215	-5.95360510795949	0	Exon
ENSG00000148606.12	e589350	POLR3A	0.00785862991927982	-0.661298904014966	0.24172614936501605	0.8091237461846171	0.935078751403215	-6.083456360503111	0	Exon
ENSG00000119673.14	e791923	ACOT2	0.014440014830276	-1.69354534825187	0.24172390429965698	0.809125484627293	0.935078751403215	-5.7973040810811405	0	Exon
ENSG00000224546.2	e543998	EIF4BP3	0.0101912198597426	-1.24411551857974	0.2417196248785	0.80912879835454	0.935078751403215	-5.929008777519491	0	Exon
ENSG00000000460.16	e81812	C1orf112	0.0150065384274344	-2.8878022552069997	0.241716440915065	0.809131263827215	0.935078751403215	-5.4535275396869505	0	Exon
ENSG00000131748.15	e943089	STARD3	0.0208402562948758	-3.31699739009036	0.24171252710607502	0.8091342944516591	0.935078751403215	-5.35295611100289	0	Exon
ENSG00000131748.15	e943093	STARD3	0.0208402562948758	-3.31699739009036	0.24171252710607502	0.8091342944516591	0.935078751403215	-5.35295611100289	0	Exon
ENSG00000131748.15	e943097	STARD3	0.0208402562948758	-3.31699739009036	0.24171252710607502	0.8091342944516591	0.935078751403215	-5.35295611100289	0	Exon
ENSG00000131748.15	e943112	STARD3	0.0208402562948758	-3.31699739009036	0.24171252710607502	0.8091342944516591	0.935078751403215	-5.35295611100289	0	Exon
ENSG00000116198.12	e5439	CEP104	0.0145076194582175	-2.33876948762054	0.241709821129949	0.80913638980276	0.935078751403215	-5.60478331882082	0	Exon
ENSG00000120658.13	e754567	ENOX1	0.0076968848277972094	-0.344438127295521	0.24170808012477302	0.8091377379370029	0.935078751403215	-6.15343034356267	0	Exon
ENSG00000173681.16	e1147019	CXorf23	-0.008903897695240541	-1.2085365453342098	-0.241700694440948	0.80914345699196	0.935078751403215	-5.9215314468710805	0	Exon
ENSG00000215388.3	e1077671	ACTG1P3	0.0106362085788049	-1.65017672107341	0.241699775201432	0.8091441687996569	0.935078751403215	-5.8107085419027005	0	Exon
ENSG00000053770.11	e783835	AP5M1	0.0043508263597171705	1.1648381177048701	0.24169908946431398	0.809144699796254	0.935078751403215	-6.439643775111571	0	Exon
ENSG00000143498.17	e98929	TAF1A	0.0154808653966547	-2.8290738710771697	0.24169670798932	0.809146543878414	0.935078751403215	-5.478930730520309	0	Exon
ENSG00000183735.9	e718086	TBK1	-0.00746664880920734	-0.277907234437482	-0.24169645788377803	0.8091467375463371	0.935078751403215	-6.1723272448187805	0	Exon
ENSG00000187607.15	e926089	ZNF286A	-0.0152909179690503	-2.7029731398769505	-0.24169296067911497	0.809149445589768	0.935078751403215	-5.489749984622849	0	Exon
ENSG00000154978.12	e441956	VOPP1	0.0134118243244866	-2.0581849725444696	0.24168527110520102	0.809155399982019	0.935078751403215	-5.67610271792896	0	Exon
ENSG00000198301.11	e293982	SDAD1	-0.00675037459128236	-0.16605468694454	-0.241685148843527	0.80915549465497	0.935078751403215	-6.2030417366711905	0	Exon
ENSG00000108587.15	e936440	GOSR1	0.00517222739950532	0.566957415164065	0.24168311378245602	0.8091570704986569	0.935078751403215	-6.347303208515941	0	Exon
ENSG00000020633.18	e17456	RUNX3	-0.0204219296739171	-2.75882248247121	-0.24168155536006303	0.80915827725908	0.935078751403215	-5.4911363891585	0	Exon
ENSG00000105357.15	e1066316	MYH14	0.00892230764637908	-0.5888168422298579	0.24167342773759398	0.809164570870285	0.9350829760552659	-6.09164456879691	0	Exon
ENSG00000157388.14	e229110	CACNA1D	0.00969391229951558	-1.3290667600608799	0.241668683071425	0.8091682449005251	0.9350841734617409	-5.902603674641889	0	Exon
ENSG00000018236.14	e697339	CNTN1	-0.00595289462684403	2.02710247046072	-0.24165524334223198	0.8091786519720631	0.9350914077190571	-6.5351329885779	0	Exon
ENSG00000145016.14	e273477	RUBCN	-0.007373891181934071	-0.5834098598860761	-0.241653785590098	0.8091797807863341	0.9350914077190571	-6.0919356993910005	0	Exon
ENSG00000149577.15	e668611	SIDT2	-0.00758369629049552	-0.44671216554530396	-0.24164705517630303	0.809184992505463	0.935094382040003	-6.12868577636534	0	Exon
ENSG00000197694.14	e556548	SPTAN1	0.00438197733708745	3.9354125323590297	0.241641926512983	0.809188963909292	0.9350945549851378	-6.669577022442289	0	Exon
ENSG00000186132.14	e150428	C2orf76	0.00662220116025759	-0.0891912437702982	0.241640048761842	0.8091904179556851	0.9350945549851378	-6.215238382931269	0	Exon
ENSG00000196569.11	e411578	LAMA2	0.0122971125910836	-0.901023352885016	0.24163573168659103	0.809193760907938	0.9350953697403821	-6.014816107949129	0	Exon
ENSG00000160294.10	e1116061	MCM3AP	0.00512556298402327	0.883248782532608	0.241628640397947	0.809199252096005	0.9350981836617729	-6.403824568339571	0	Exon
ENSG00000141644.17	e998787	MBD1	0.00746945592896617	-0.26466707516231897	0.24162520707934498	0.809201910713234	0.9350981836617729	-6.1773578635851	0	Exon
ENSG00000118961.14	e113575	LDAH	-0.00766686189108503	-0.0179716660323092	-0.241619978689924	0.8092059593619009	0.9350981836617729	-6.23341424347465	0	Exon
ENSG00000198270.12	e735812	TMEM116	-0.007248640492843321	-0.31829998908419	-0.241618960784101	0.8092067475866941	0.9350981836617729	-6.160943475450809	0	Exon
ENSG00000100060.17	e1132825	MFNG	0.0139457059844742	-2.17875083582602	0.241608385983396	0.8092149362929709	0.93510459800045	-5.6571967760173	0	Exon
ENSG00000013563.13	e1176496	DNASE1L1	-0.0114864629562345	-2.06027950646067	-0.241602694211947	0.809219343783733	0.935106642851897	-5.68499567312961	0	Exon
ENSG00000259456.3	e1096872	ADNP-AS1	-0.0135210363356961	-2.5497701152876298	-0.241588063642318	0.8092306731668181	0.9351105094642429	-5.53954709282757	0	Exon
ENSG00000169251.12	e259299	NMD3	-0.0130556048601389	-2.31753979157013	-0.24158635286372798	0.8092319979344009	0.9351105094642429	-5.63094813183586	0	Exon
ENSG00000115685.14	e197896	PPP1R7	-0.0142665518468893	-2.72903517842277	-0.24158348773815602	0.809234216589467	0.9351105094642429	-5.50233990826832	0	Exon
ENSG00000108469.14	e974226	RECQL5	0.0089157801028356	-1.33484475772539	0.24158154323010697	0.809235722350745	0.9351105094642429	-5.892328096992481	0	Exon
ENSG00000154845.15	e988569	PPP4R1	-0.0167743361459699	-2.87612734971277	-0.241581340208011	0.809235879564232	0.9351105094642429	-5.45319582042516	0	Exon
ENSG00000162669.15	e48937	HFM1	-0.0242251647491479	-3.66359381085759	-0.241574724449038	0.8092410025898281	0.9351133810882301	-5.27576485406362	0	Exon
ENSG00000109381.19	e308608	ELF2	-0.0106308636769904	-1.82507873745979	-0.24154795192863301	0.809261734430628	0.935134289303521	-5.75105456136402	0	Exon
ENSG00000148943.11	e624420	LIN7C	0.00567280056681183	0.9075211611887309	0.24154054968674102	0.8092674665295542	0.9351378646375601	-6.40407668717443	0	Exon
ENSG00000179134.15	e1048938	SAMD4B	0.00909954104688745	-0.9149052088116642	0.241536175748393	0.8092708535957192	0.9351387301868441	-5.99888995080858	0	Exon
ENSG00000184515.10	e1163388	BEX5	0.008169884673318159	0.585104694328601	0.24152828337736498	0.8092769652553811	0.9351405212649341	-6.354228224006519	0	Exon
ENSG00000239521.7	e457625	GATS	-0.00684580711586291	1.08351195563625	-0.24152736083632	0.809277679649432	0.9351405212649341	-6.430056699324731	0	Exon
ENSG00000147996.16	e536279	CBWD5	-0.0249346922830987	-2.69703880576184	-0.24151030321260103	0.8092908887001251	0.935146388208085	-5.51477747783216	0	Exon
ENSG00000223501.8	e386984	VPS52	-0.00632815957938877	-0.148328557529113	-0.241509288027841	0.809291674838718	0.935146388208085	-6.20452636282768	0	Exon
ENSG00000160410.14	e1050940	SHKBP1	-0.0124413879916619	-2.27159547573223	-0.241506833706249	0.809293575416629	0.935146388208085	-5.6174515846701505	0	Exon
ENSG00000023572.8	e88321	GLRX2	-0.0173627854810307	-3.0145851591525097	-0.24150518402773	0.8092948528955559	0.935146388208085	-5.429033176191339	0	Exon
ENSG00000152818.18	e416709	UTRN	0.007073476164905341	0.139716416303789	0.24149518475284698	0.8093025961502629	0.935146388208085	-6.26719435138567	0	Exon
ENSG00000204580.12	e381062	DDR1	-0.007656403749391691	1.30612366409083	-0.24148864889308397	0.8093076574100809	0.935146388208085	-6.4587774309612405	0	Exon
ENSG00000149403.11	e672950	GRIK4	0.0129908856063787	-2.04075206718595	0.24148225909992102	0.809312605566123	0.935146388208085	-5.67813688422305	0	Exon
ENSG00000103091.14	e902947	WDR59	0.0058513645013058896	0.395971845306404	0.241482064721471	0.809312756089879	0.935146388208085	-6.3154335422849	0	Exon
ENSG00000255571.7	e848614	MIR9-3HG	0.009683261496835559	-1.4750775960753	0.24148156385178599	0.8093131439558829	0.935146388208085	-5.84253378610543	0	Exon
ENSG00000213846.5	e209317		-0.0128878371284201	-1.4998345535335702	-0.24147881623401898	0.809315271670887	0.935146388208085	-5.850237955373911	0	Exon
ENSG00000255339.6	e597020		0.0116004188377429	-1.7341142519006	0.24147766207981897	0.809316165431437	0.935146388208085	-5.769936182834849	0	Exon
ENSG00000234456.7	e449340	MAGI2-AS3	0.0140803626810069	-2.4629513245392203	0.24147672444997798	0.8093168915187959	0.935146388208085	-5.57797444143956	0	Exon
ENSG00000130856.15	e1004748	ZNF236	-0.00743075134045402	-0.503451151391078	-0.241476517865454	0.8093170514949681	0.935146388208085	-6.11766676782974	0	Exon
ENSG00000055130.15	e476334	CUL1	-0.00461196492292104	0.664990449612415	-0.24146851303881	0.8093232503271329	0.935147499585669	-6.36579436205314	0	Exon
ENSG00000278259.4	e940465	MYO19	0.0131239192950136	-2.32687383078908	0.24146620718199302	0.8093250359544649	0.935147499585669	-5.6056324014064804	0	Exon
ENSG00000065268.10	e1007075	WDR18	0.014487702683233999	-2.37268851348108	0.24146505593519102	0.8093259274662891	0.935147499585669	-5.58908460488218	0	Exon
ENSG00000173064.11	e736159	HECTD4	-0.00494968190511431	1.54238934239317	-0.241457402598909	0.809331854125146	0.9351512994499591	-6.488652807286909	0	Exon
ENSG00000134901.12	e763149	KDELC1	0.0180687451147879	-3.16045591169667	0.24143810281268602	0.809346799714609	0.9351627824646931	-5.381520328227731	0	Exon
ENSG00000271538.5	e317550		0.0236975338477075	-3.44390359639882	0.241437755927043	0.809347068340524	0.9351627824646931	-5.3376485271108205	0	Exon
ENSG00000167716.18	e912526	WDR81	0.0119947106457888	-2.07544462190529	0.241422482798572	0.8093588957711271	0.9351677853084358	-5.681553546271089	0	Exon
ENSG00000104915.14	e1026876	STX10	-0.0050056179770382	1.20952416491703	-0.24142015123004298	0.809360701329417	0.9351677853084358	-6.44868279461071	0	Exon
ENSG00000182809.10	e807290	CRIP2	0.00949627353524299	-0.434892538405506	0.241418455537536	0.80936201446824	0.9351677853084358	-6.1339534477732895	0	Exon
ENSG00000100263.13	e1126580	RHBDD3	0.00871649032664131	-1.07309227411309	0.24141781976734303	0.8093625068067719	0.9351677853084358	-5.964341564796309	0	Exon
ENSG00000114841.17	e226955	DNAH1	-0.0129657419522116	-2.2563044770664002	-0.241413614286627	0.809365763520338	0.9351677853084358	-5.62333823384233	0	Exon
ENSG00000109756.8	e313955	RAPGEF2	-0.00699169642953522	-0.433032648003957	-0.24140773699947604	0.809370314882108	0.9351677853084358	-6.13864633955124	0	Exon
ENSG00000137449.15	e280846	CPEB2	-0.0065590716324188	0.49169924567143397	-0.24140554770418	0.8093720102705391	0.9351677853084358	-6.33147993865375	0	Exon
ENSG00000177981.10	e700836	ASB8	-0.00668824875884103	-0.12496925241549099	-0.241404024921644	0.8093731895125799	0.9351677853084358	-6.2104670276700995	0	Exon
ENSG00000121022.13	e501866	COPS5	-0.0136469098389142	-2.39094626345575	-0.24140150488261897	0.809375141030506	0.9351677853084358	-5.59886612820992	0	Exon
ENSG00000162576.16	e2128	MXRA8	0.0133158761858177	-2.17989603635366	0.24138246924235396	0.809389882266552	0.9351811108729	-5.65590034799083	0	Exon
ENSG00000023287.12	e498663	RB1CC1	0.00617179142710546	0.400699349630899	0.24137899229095802	0.8093925748316642	0.9351811108729	-6.3177084440504405	0	Exon
ENSG00000103245.13	e856006	NARFL	-0.00935823192159824	-1.23165839925317	-0.241376391949788	0.80939458854778	0.9351811108729	-5.91427259033421	0	Exon
ENSG00000240694.8	e490448	PNMA2	0.00739775410176063	0.408386582000089	0.24137014749317395	0.8093994242887679	0.9351812156105199	-6.32339990168252	0	Exon
ENSG00000141076.17	e898628	UTP4	0.0065667451936192	0.20980037933238	0.24136946156131198	0.8093999554785579	0.9351812156105199	-6.27901302611741	0	Exon
ENSG00000253320.5	e510870	AZIN1-AS1	0.0181879259922763	-3.00841430935911	0.24135844474003698	0.809408486983793	0.935183264680597	-5.417811243712291	0	Exon
ENSG00000152578.12	e664006	GRIA4	-0.00967302187401083	-0.751703359318189	-0.24135345861614899	0.80941234828129	0.935183264680597	-6.055615727410601	0	Exon
ENSG00000140577.15	e849605	CRTC3	0.0071029557811569406	-0.0992580073196658	0.24135132589186103	0.8094139998828609	0.935183264680597	-6.213901935889111	0	Exon
ENSG00000125779.21	e1079637	PANK2	0.005457544323424671	0.6672442575124611	0.241349626029047	0.809415316273081	0.935183264680597	-6.3657285440260605	0	Exon
ENSG00000181790.10	e519335	ADGRB1	0.00960375046357111	-0.514969742167756	0.241337545028533	0.8094246719324399	0.935183264680597	-6.1137199373448095	0	Exon
ENSG00000064102.14	e693493	ASUN	0.0159008645410837	-2.99257262909689	0.24133250688413396	0.809428573534825	0.935183264680597	-5.43060139090285	0	Exon
ENSG00000113194.12	e367209	FAF2	0.0204186545773059	-3.6014979096454196	0.24132990328458997	0.8094305897969191	0.935183264680597	-5.293694394601941	0	Exon
ENSG00000140987.19	e862785	ZSCAN32	-0.006911709609463379	0.0132402124685058	-0.24132887270167605	0.8094313878943771	0.935183264680597	-6.23734620564857	0	Exon
ENSG00000174130.12	e284602	TLR6	-0.0174902034515605	-2.91236510457402	-0.24132714563373397	0.809432725359782	0.935183264680597	-5.4830416476841295	0	Exon
ENSG00000182919.14	e661344	C11orf54	-0.00658246675884174	0.6093716739911279	-0.24132641890829998	0.80943328814622	0.935183264680597	-6.35422767903062	0	Exon
ENSG00000107890.16	e573665	ANKRD26	-0.008249726094323109	-0.679904284991896	-0.241319251956423	0.809438838340258	0.935183264680597	-6.06906979136926	0	Exon
ENSG00000054654.15	e786295	SYNE2	0.0128493095868194	-1.9171207368325702	0.241319142649534	0.8094389229892109	0.935183264680597	-5.728665334228291	0	Exon
ENSG00000145362.17	e305104	ANK2	0.00367588618195247	3.5289481462460297	0.24131347875354603	0.809443309201355	0.935183264680597	-6.64554335362626	0	Exon
ENSG00000172046.18	e221448	USP19	-0.0100317910663224	-1.33418955485503	-0.241312707330953	0.8094439066038829	0.935183264680597	-5.888668598975331	0	Exon
ENSG00000242173.8	e854146	ARHGDIG	-0.0154248856803391	-2.6402061786376003	-0.24131069192968	0.809445467364783	0.935183264680597	-5.535811799404139	0	Exon
ENSG00000242173.8	e854152	ARHGDIG	-0.0154248856803391	-2.6402061786376003	-0.24131069192968	0.809445467364783	0.935183264680597	-5.535811799404139	0	Exon
ENSG00000052723.11	e58605	SIKE1	0.0113064433944908	-2.0443331003204	0.241308562297333	0.809447116588989	0.935183264680597	-5.68529387858868	0	Exon
ENSG00000077585.13	e105046	GPR137B	0.00548234991525487	2.0901000170448403	0.24130585188293902	0.80944921558211	0.935183264680597	-6.543035773141191	0	Exon
ENSG00000143258.15	e78262	USP21	0.00861749646668766	-1.01798644492791	0.241302198575298	0.80945204477071	0.935183485397408	-5.97273889796242	0	Exon
ENSG00000020922.12	e661477	MRE11A	0.00880464473427926	-0.949410087036805	0.24129357618193303	0.8094587221205629	0.935185661653038	-5.99776178556913	0	Exon
ENSG00000074527.11	e726784	NTN4	-0.0153334576120276	-2.75391816078722	-0.241287575932189	0.809463368839393	0.935185661653038	-5.49064921079893	0	Exon
ENSG00000178950.16	e274726	GAK	-0.00626240872545764	-0.37206657553144895	-0.241283806031145	0.809466288333016	0.935185661653038	-6.14910555496086	0	Exon
ENSG00000136235.15	e431896	GPNMB	0.0275307584041081	-2.39765014190622	0.241282709156019	0.8094671377775459	0.935185661653038	-5.62016002620816	0	Exon
ENSG00000183283.15	e705028	DAZAP2	-0.0146564058031579	-2.4901292624085296	-0.241280098305787	0.809469159679029	0.935185661653038	-5.5546154336195395	0	Exon
ENSG00000175866.15	e980900	BAIAP2	0.005953459773345221	1.4464820244344399	0.24127402903758202	0.80947385986256	0.935185661653038	-6.47617332359334	0	Exon
ENSG00000225921.6	e375442	NOL7	0.005469722796048571	0.307549421562519	0.24127246323326898	0.809475072459234	0.935185661653038	-6.29984411213926	0	Exon
ENSG00000166689.15	e621026	PLEKHA7	0.006581138521955371	1.34241925964829	0.24126871841458603	0.8094779725391221	0.935185661653038	-6.467299179503731	0	Exon
ENSG00000148362.10	e563741	C9orf142	-0.0147683009211713	-1.62151731217939	-0.241265773526168	0.8094802531351409	0.935185661653038	-5.80214257244063	0	Exon
ENSG00000089154.10	e739246	GCN1	-0.007158594756230309	-0.7767890738680899	-0.24126570013917897	0.809480309967902	0.935185661653038	-6.04487357795632	0	Exon
ENSG00000162413.16	e6913	KLHL21	-0.0072588514431875095	0.34704500828096596	-0.24126021436448	0.809484558294883	0.935187232156739	-6.30939163294985	0	Exon
ENSG00000153237.17	e160923	CCDC148	-0.006726078717838029	0.258449956171908	-0.24125614016167302	0.809487713467428	0.935187232156739	-6.28523914404696	0	Exon
ENSG00000127080.9	e542570	IPPK	-0.00844960268251181	-1.0495580158812	-0.24125165153515102	0.8094911895844759	0.935187232156739	-5.969015833871991	0	Exon
ENSG00000179958.8	e881770	DCTPP1	0.0101310351028307	-1.5904352437608302	0.241250064504728	0.809492418625817	0.935187232156739	-5.851522935822049	0	Exon
ENSG00000173531.15	e222776	MST1	0.0157185658780502	-2.50150857163481	0.241246911820225	0.8094948601554529	0.935187232156739	-5.55352606296029	0	Exon
ENSG00000136147.17	e756303	PHF11	-0.0191668376631031	-3.3498291084968703	-0.24123841184114103	0.8095014427932241	0.93519031380906	-5.3346169169177005	0	Exon
ENSG00000115368.9	e174219	WDR75	0.00581537906354091	0.22787406037323799	0.24123665421210502	0.809502803955353	0.93519031380906	-6.28670451920179	0	Exon
ENSG00000258057.5	e703222	BCDIN3D-AS1	0.0123677472792069	-2.29414599629176	0.24123115194688605	0.8095070650829641	0.9351921887536809	-5.6551710487123605	0	Exon
ENSG00000144867.11	e250408	SRPRB	0.0076763881729329	-0.53864179777963	0.24121930110363501	0.8095162427687609	0.935199668380751	-6.11525611889323	0	Exon
ENSG00000160145.15	e244865	KALRN	0.0071246011782343	0.178116214863125	0.241215978547858	0.8095188158707979	0.935199668380751	-6.2787741515893	0	Exon
ENSG00000167645.16	e1046479	YIF1B	0.0111374307738471	-1.82680660337094	0.241208819141142	0.80952436036985	0.9352001524720509	-5.75725690603743	0	Exon
ENSG00000219891.2	e378465	ZSCAN12P1	0.0130276135100315	-1.54914036079941	0.24120862425966502	0.8095245112931271	0.9352001524720509	-5.82905005760581	0	Exon
ENSG00000122958.14	e584296	VPS26A	0.0057867277321152	0.38580668723896705	0.24119434975118997	0.809535566009063	0.9352098755958891	-6.31271082508101	0	Exon
ENSG00000132356.11	e327551	PRKAA1	0.00642038734731872	-0.0912729749745892	0.24118883809751399	0.809539834451062	0.935211758889962	-6.21641558261546	0	Exon
ENSG00000160352.15	e1038002	ZNF714	-0.0150838818114555	-1.2386114466753602	-0.24118219607091101	0.809544978305998	0.9352146534793822	-5.925911797851349	0	Exon
ENSG00000175048.16	e420662	ZDHHC14	0.0070387734009648905	0.12331056558541	0.241172172700885	0.8095527408261349	0.9352157037191179	-6.257770388857371	0	Exon
ENSG00000124177.14	e1091970	CHD6	-0.0057176608366488295	0.340498645573185	-0.241170215261065	0.8095542567522142	0.9352157037191179	-6.30824275344115	0	Exon
ENSG00000204356.12	e384263	NELFE	-0.00662488738260378	-0.20371252083907898	-0.24116438380326397	0.809558772889669	0.9352157037191179	-6.18984503305238	0	Exon
ENSG00000072786.12	e365910	STK10	-0.0109403191067164	-1.85531834277062	-0.24116174879073396	0.809560813561378	0.9352157037191179	-5.7359466701802	0	Exon
ENSG00000162236.11	e639056	STX5	0.0068593950949380296	-0.601751792557291	0.241159604371784	0.8095624742964069	0.9352157037191179	-6.08855498647845	0	Exon
ENSG00000181991.15	e847722	MRPS11	-0.0103029800485925	-1.18527617813242	-0.24115918752900198	0.809562797118412	0.9352157037191179	-5.948139736472781	0	Exon
ENSG00000117859.18	e36999	OSBPL9	0.0046363108229038	1.3070908899051001	0.24115717581239102	0.8095643550836881	0.9352157037191179	-6.46037942130487	0	Exon
ENSG00000085982.13	e193916	USP40	-0.00787498039706185	-0.5185459383189651	-0.241153282589272	0.8095673701757379	0.935216139063043	-6.10742063386445	0	Exon
ENSG00000137965.10	e46271	IFI44	-0.0128101163237597	-1.03029153477771	-0.24114324009675198	0.809575147559523	0.935222075808635	-5.975498070952559	0	Exon
ENSG00000153071.14	e327372	DAB2	-0.0152006250038748	-2.49867012003152	-0.241136201203693	0.809580598824304	0.93522457905795	-5.56273240358536	0	Exon
ENSG00000119616.11	e793251	FCF1	-0.00607539600992925	0.10840524891856	-0.241133628798996	0.8095825910232609	0.93522457905795	-6.25837768276154	0	Exon
ENSG00000173898.11	e647389	SPTBN2	0.0068456802890150105	2.12930726978966	0.24111019279816698	0.8096007410924331	0.9352394792356751	-6.54286012886073	0	Exon
ENSG00000163606.10	e240413	CD200R1	-0.0205169340220829	-3.6055214182618203	-0.24110720235211602	0.809603057058218	0.9352394792356751	-5.30649309716992	0	Exon
ENSG00000160211.15	e1177137	G6PD	-0.00935600116774628	-1.12007293672026	-0.24110550887423396	0.809604368581309	0.9352394792356751	-5.9509499634791	0	Exon
ENSG00000154898.15	e931811	CCDC144CP	-0.0172581393862604	-2.8604846086211495	-0.241096393918744	0.809611427717038	0.9352394792356751	-5.47030021795802	0	Exon
ENSG00000213753.10	e1077230	CENPBD1P1	0.00930911740152639	-0.5136429525884539	0.24109502150167	0.8096124905955879	0.9352394792356751	-6.11320499473022	0	Exon
ENSG00000119402.16	e550088	FBXW2	-0.00593651212472477	0.119667897103951	-0.241092875270462	0.8096141527609241	0.9352394792356751	-6.259826047408941	0	Exon
ENSG00000163714.17	e254271	U2SURP	0.0060529934871731	0.206802866706994	0.24109133731085397	0.809615343846151	0.9352394792356751	-6.28106877843419	0	Exon
ENSG00000120889.12	e489220	TNFRSF10B	-0.0210162068046917	-3.08317812903355	-0.241088897603129	0.809617233298391	0.9352394792356751	-5.41460551765844	0	Exon
ENSG00000235109.7	e378654	ZSCAN31	-0.0129863415780434	-0.367428252157775	-0.241082464813205	0.809622215232184	0.9352394792356751	-6.1526527909571	0	Exon
ENSG00000086712.12	e1145850	TXLNG	-0.0187525688882819	-3.1676059543542703	-0.24108028262114103	0.809623905252818	0.9352394792356751	-5.3788971923449	0	Exon
ENSG00000115423.18	e137551	DNAH6	-0.00984002571383979	-0.537473208740137	-0.24107950072348397	0.8096245108015551	0.9352394792356751	-6.107991580828671	0	Exon
ENSG00000053108.16	e350543	FSTL4	-0.00911183971482554	-0.33870096878510403	-0.24107356271390196	0.8096291095582941	0.9352417438485241	-6.1761350000917306	0	Exon
ENSG00000076351.12	e933372	SLC46A1	0.00922024538103194	-1.11442950933278	0.24105469468004997	0.8096437221581451	0.935250623597254	-5.962822111546731	0	Exon
ENSG00000165819.11	e769141	METTL3	-0.00783835220228916	-0.129781709033986	-0.241053669099156	0.8096445164348229	0.935250623597254	-6.210185820553	0	Exon
ENSG00000116754.13	e44224	SRSF11	-0.00523661963181154	1.0996248103018	-0.24105341700408	0.809644711673708	0.935250623597254	-6.4325570163245205	0	Exon
ENSG00000070366.13	e913036	SMG6	-0.00819002101252109	-0.582677508373135	-0.24104442454885397	0.809651676025895	0.9352552278907611	-6.093676610366269	0	Exon
ENSG00000165417.11	e796082	GTF2A1	-0.00590077904239892	0.403241973454682	-0.24103637983131	0.809657906400152	0.9352552278907611	-6.322079235946011	0	Exon
ENSG00000086589.11	e360245	RBM22	0.00501148358393396	0.7184903529232409	0.24103464627458301	0.8096592489855079	0.9352552278907611	-6.374819118433581	0	Exon
ENSG00000137817.16	e837423	PARP6	-0.00595130711048715	0.5793540535923559	-0.24103152495244898	0.809661666353098	0.9352552278907611	-6.34978940404768	0	Exon
ENSG00000134954.14	e676203	ETS1	-0.0104815673129046	-0.5323309296173651	-0.241031237019802	0.809661889348132	0.9352552278907611	-6.10636526954159	0	Exon
ENSG00000221869.4	e497799	CEBPD	-0.017587309729669997	0.444039470714388	-0.241006118366288	0.8096813430372	0.935274651533457	-6.32089771060463	0	Exon
ENSG00000100911.14	e772830	PSME2	0.008759625638893079	-0.10798794630823899	0.240997959836993	0.8096876616135559	0.9352789025399871	-6.212492747894269	0	Exon
ENSG00000136250.11	e436279	AOAH	-0.0142931683311584	-2.2705637865206496	-0.240993700947881	0.8096909600213259	0.9352796649010541	-5.63588077824904	0	Exon
ENSG00000138135.6	e591682	CH25H	-0.0316549519871714	-0.6066879012843571	-0.24098969834133901	0.809694059947467	0.9352801979903871	-6.10127207847109	0	Exon
ENSG00000103657.13	e831763	HERC1	0.00551711274644368	0.324369519387597	0.24098208021705603	0.8096999600167142	0.9352815861104541	-6.30563925679582	0	Exon
ENSG00000011198.7	e215673	ABHD5	0.0077580391415452594	-0.660201265602061	0.24098133325513899	0.8097005385228291	0.9352815861104541	-6.073270533903679	0	Exon
ENSG00000174611.11	e250908	KY	-0.0161220272489422	-2.76245356476583	-0.24097247845166397	0.809707396387719	0.9352851763790161	-5.48065963614171	0	Exon
ENSG00000250241.5	e308323		-0.0102131544827421	-0.931638416737188	-0.240965276632053	0.8097129740611009	0.9352851763790161	-6.00365190621343	0	Exon
ENSG00000276718.1	e682864		-0.0188599143841857	-3.3012900742047204	-0.24096463623864497	0.80971347003418	0.9352851763790161	-5.34829998500652	0	Exon
ENSG00000116830.11	e59267	TTF2	-0.0136648258000281	-1.8653499743441102	-0.24096369312611	0.8097142004578729	0.9352851763790161	-5.739436601305401	0	Exon
ENSG00000162782.15	e85163	TDRD5	-0.0156548404544165	-2.7198614149330496	-0.240952934593907	0.8097225327593001	0.9352917532337991	-5.55153617053751	0	Exon
ENSG00000213625.8	e42877	LEPROT	-0.00903979697589785	-0.846583582033084	-0.240927022391715	0.809742601410996	0.9353118863880591	-6.032173543795639	0	Exon
ENSG00000153885.14	e1040401	KCTD15	-0.0134496531542278	-2.25470696850367	-0.24092008519587196	0.809747974197083	0.935315044667567	-5.61947695459357	0	Exon
ENSG00000104529.17	e520567	EEF1D	0.00757305586329702	0.822377565821625	0.240907879520099	0.8097574273879771	0.9353175877692491	-6.39442957881219	0	Exon
ENSG00000160285.14	e1115927	LSS	-0.0164098879528808	-2.12162567140432	-0.24090702544855497	0.809758088860085	0.9353175877692491	-5.66699768970343	0	Exon
ENSG00000105136.19	e1075792	ZNF419	-0.0149774329170267	-2.65565113679286	-0.24090521052628197	0.8097594945044442	0.9353175877692491	-5.50948195553815	0	Exon
ENSG00000187122.16	e594866	SLIT1	-0.0119365867837575	-0.459993445973284	-0.24090361531440602	0.809760729985175	0.9353175877692491	-6.130236617114839	0	Exon
ENSG00000198873.11	e603292	GRK5	-0.008688068879180891	-0.8528206971444571	-0.240890607833045	0.809770804208647	0.935326176376351	-6.030861836437171	0	Exon
ENSG00000234616.8	e519447	JRK	-0.00600658586258774	1.39218710765984	-0.24087823358367802	0.809780388026759	0.935334198486371	-6.47348811316733	0	Exon
ENSG00000121671.11	e628664	CRY2	0.00744887189959442	0.36646497765076796	0.24087018763898702	0.809786619601565	0.935338348559022	-6.31423623469462	0	Exon
ENSG00000110324.10	e669460	IL10RA	0.0136701174552689	-2.0007734495482503	0.24086479128794	0.809790799075958	0.9353401283481779	-5.702979079463639	0	Exon
ENSG00000161204.11	e265360	ABCF3	0.00460498732364562	1.18550280777642	0.24085931589588397	0.8097950397731859	0.935340292143952	-6.445441937725179	0	Exon
ENSG00000085788.13	e493842	DDHD2	0.00511356956300004	0.977398745285625	0.240855293209708	0.809798155351669	0.935340292143952	-6.41127263939351	0	Exon
ENSG00000182973.18	e210146	CNOT10	0.00744310082538462	-0.806919241729289	0.240847773164385	0.809803979649917	0.935340292143952	-6.04136627389553	0	Exon
ENSG00000184009.9	e981685	ACTG1	0.0053811070905980295	5.644299364685321	0.24084668636347897	0.8098048213814392	0.935340292143952	-6.763388484931769	0	Exon
ENSG00000087157.18	e978454	PGS1	-0.0151041196859114	-2.7103172718167503	-0.24083883278762303	0.809810904012997	0.935340292143952	-5.49660207697678	0	Exon
ENSG00000087157.18	e978460	PGS1	-0.0151041196859114	-2.7103172718167503	-0.24083883278762303	0.809810904012997	0.935340292143952	-5.49660207697678	0	Exon
ENSG00000185920.15	e543797	PTCH1	-0.0129407026514544	-2.2073970315315097	-0.240822229061191	0.8098237637154331	0.935340292143952	-5.638622980596599	0	Exon
ENSG00000101901.11	e1166044	ALG13	0.00956800787776313	-1.35538037119127	0.24081673814036203	0.809828016483423	0.935340292143952	-5.883176997710099	0	Exon
ENSG00000123444.13	e631955	KBTBD4	0.0185442550707776	-3.2728235436161297	0.24081305105167397	0.8098308721702221	0.935340292143952	-5.379723811223361	0	Exon
ENSG00000171798.17	e607483	KNDC1	0.008601820211523779	-0.543446464479044	0.24080928337391297	0.809833790276683	0.935340292143952	-6.106082943592759	0	Exon
ENSG00000089127.12	e736696	OAS1	-0.0161898913109341	-1.3064123769088998	-0.24080722774959099	0.809835382380683	0.935340292143952	-5.91536854965729	0	Exon
ENSG00000115268.9	e1008747	RPS15	0.0109498133127378	-1.24303006902872	0.24080677785137103	0.809835730831985	0.935340292143952	-5.94804893422338	0	Exon
ENSG00000133316.15	e639211	WDR74	-0.0074442550780037	-0.453507391145605	-0.240805414230601	0.8098367869720541	0.935340292143952	-6.138507720576321	0	Exon
ENSG00000174238.14	e912042	PITPNA	-0.010679964359841	-1.60544506661449	-0.240805365146908	0.8098368249879492	0.935340292143952	-5.833762384997599	0	Exon
ENSG00000171723.15	e788097	GPHN	0.005445356038836629	0.29395352518430495	0.24080239332553197	0.8098391266992329	0.935340292143952	-6.2987810423944195	0	Exon
ENSG00000224078.12	e809698	SNHG14	-0.00822073715748739	0.148327483269453	-0.24080033008427298	0.8098407247052951	0.935340292143952	-6.26859890509789	0	Exon
ENSG00000104731.13	e907364	KLHDC4	0.00941682581567845	-1.19708980277047	0.240798783434251	0.809841922605529	0.935340292143952	-5.9299375948101405	0	Exon
ENSG00000170348.8	e793926	TMED10	-0.0043318116551583795	3.82317354214635	-0.240797314147474	0.809843060587354	0.935340292143952	-6.6632048745792005	0	Exon
ENSG00000135912.10	e186520	TTLL4	-0.00555662699139775	1.41031249197528	-0.240795580456225	0.8098444033544201	0.935340292143952	-6.4745467276705	0	Exon
ENSG00000138658.15	e304458	ZGRF1	0.0166091769944544	-2.9911237689683503	0.24079516229395104	0.809844727226779	0.935340292143952	-5.436080577871571	0	Exon
ENSG00000168101.14	e864640	NUDT16L1	0.0132767899432742	-1.83218937283454	0.240791106789735	0.8098478682715631	0.935340292143952	-5.763746418250751	0	Exon
ENSG00000069966.18	e826537	GNB5	0.0064299923883236205	2.54072003546045	0.240789658687137	0.80984898984804	0.935340292143952	-6.575132508040331	0	Exon
ENSG00000144596.12	e205537	GRIP2	-0.0181465729569566	-2.8326508532765198	-0.24078331156489302	0.809853905790952	0.9353429223796801	-5.467080855403121	0	Exon
ENSG00000005339.14	e863450	CREBBP	-0.00499515380797582	2.2012919308085297	-0.24077432853719602	0.8098608632956851	0.9353479104978409	-6.5548284233246195	0	Exon
ENSG00000165801.9	e768266	ARHGEF40	-0.00799449921767603	-0.26694331588725695	-0.24075838840047303	0.809873209234495	0.9353591219292141	-6.17358350462937	0	Exon
ENSG00000180917.17	e901023	CMTR2	0.0048196685106082	2.48129578059069	0.240740495804949	0.809887067446332	0.935372079874215	-6.57503414567788	0	Exon
ENSG00000086102.18	e530580	NFX1	-0.00745115134687708	-0.658705446234266	-0.24072583005006	0.8098984264431991	0.935374965382975	-6.07737182819976	0	Exon
ENSG00000140955.10	e905931	ADAD2	0.0508840476779042	-4.03667762576708	0.240723718828933	0.809900061640493	0.935374965382975	-5.2436427448247	0	Exon
ENSG00000214108.4	e324259	TPT1P5	-0.0145516163288746	-2.81763194549552	-0.24072306866247103	0.809900565211994	0.935374965382975	-5.53957926688172	0	Exon
ENSG00000224934.2	e596380		0.008660174432691759	0.0479236274860374	0.24071801314966898	0.80990448084603	0.935374965382975	-6.24737376821085	0	Exon
ENSG00000125459.14	e72408	MSTO1	0.0076870277288432	-0.300756884379317	0.240712492774307	0.80990875653439	0.935374965382975	-6.17031322106721	0	Exon
ENSG00000168958.19	e190314	MFF	-0.0102597034969599	-0.353091590079254	-0.24071110528962697	0.809909831181792	0.935374965382975	-6.15165946060702	0	Exon
ENSG00000113013.12	e353225	HSPA9	-0.0046163213441692205	2.2113755057553197	-0.240710020620042	0.80991067129031	0.935374965382975	-6.5520982556619	0	Exon
ENSG00000078668.13	e496881	VDAC3	-0.00532620418958837	0.756833586332062	-0.24070320173920498	0.809915952719255	0.935374965382975	-6.37738508514537	0	Exon
ENSG00000078668.13	e496887	VDAC3	-0.00532620418958837	0.756833586332062	-0.24070320173920498	0.809915952719255	0.935374965382975	-6.37738508514537	0	Exon
ENSG00000078668.13	e496894	VDAC3	-0.00532620418958837	0.756833586332062	-0.24070320173920498	0.809915952719255	0.935374965382975	-6.37738508514537	0	Exon
ENSG00000145715.14	e339537	RASA1	0.007536412456845591	-0.481380609514321	0.240699775368673	0.8099186065498909	0.9353749828723471	-6.124114596521929	0	Exon
ENSG00000185630.18	e80007	PBX1	0.00516635730406459	0.7837983797835449	0.240694245725911	0.80992288943497	0.9353768817504191	-6.386624500527709	0	Exon
ENSG00000197183.13	e1086098	NOL4L	0.0210368778085685	-3.5588801374568395	0.24068588260196203	0.80992936695266	0.935381037132464	-5.32505265031732	0	Exon
ENSG00000223745.7	e50044	CCDC18-AS1	-0.0149973869319514	-2.57854954087737	-0.240682786616211	0.809931764899925	0.935381037132464	-5.543026641328121	0	Exon
ENSG00000155657.25	e170212	TTN	-0.0188975329803154	-2.49980313945133	-0.24067450736590804	0.8099381774723521	0.935384713168702	-5.5651336892128	0	Exon
ENSG00000132429.9	e406031	POPDC3	0.0184640959826497	-1.25750981940623	0.240671863360216	0.8099402253510509	0.935384713168702	-5.92490684196437	0	Exon
ENSG00000164692.17	e453570	COL1A2	-0.0190003968144338	-3.26852182398158	-0.240664688349776	0.8099457826645219	0.935388083792697	-5.3651233378272805	0	Exon
ENSG00000169599.12	e131137	NFU1	0.00977964263066287	-1.31749221045987	0.24064525154656197	0.80996083724263	0.9354024225353359	-5.9060551248876205	0	Exon
ENSG00000172009.14	e1010715	THOP1	0.0127876525971819	-2.1640624455795	0.24064026858400603	0.809964696756931	0.9354038323425491	-5.646352423432339	0	Exon
ENSG00000145362.17	e304760	ANK2	-0.00371629105495951	3.292700107384	-0.24063674531348	0.809967425681097	0.935403936460336	-6.630885943660541	0	Exon
ENSG00000047315.14	e290058	POLR2B	-0.00507363041107079	0.674168562689668	-0.24062870197561398	0.809973655600013	0.935405098945824	-6.36590005460487	0	Exon
ENSG00000133422.12	e1128986	MORC2	0.00595405404243576	0.244443252719682	0.240628631969661	0.8099737098227561	0.935405098945824	-6.288663324236691	0	Exon
ENSG00000128191.14	e1119824	DGCR8	0.00664806030001599	-0.0902994580578202	0.24062075146330603	0.8099798136333322	0.935409100562341	-6.21822620738701	0	Exon
ENSG00000111679.16	e684852	PTPN6	-0.0132758379709837	-1.8341652756698603	-0.24061673401909198	0.809982925331054	0.9354096467080579	-5.7667607484265995	0	Exon
ENSG00000106070.17	e441438	GRB10	-0.0047625468865730705	1.51634853217766	-0.240606494777275	0.809990856114538	0.9354157581584279	-6.48448727867061	0	Exon
ENSG00000197969.11	e538863	VPS13A	-0.00546200735460518	1.14703160310981	-0.24059484921395202	0.8099998761852321	0.935419290247708	-6.43512997238469	0	Exon
ENSG00000132382.14	e915119	MYBBP1A	-0.00959718634568256	-1.4496873721118102	-0.240590954228665	0.810002893051613	0.935419290247708	-5.86044324659278	0	Exon
ENSG00000198185.11	e1094999	ZNF334	-0.0196044739160997	-3.2568520156512	-0.240590600327788	0.81000316716618	0.935419290247708	-5.36187517610419	0	Exon
ENSG00000139597.17	e751433	N4BP2L1	0.009492973159134329	-0.693845329224141	0.24058891846930303	0.810004469853043	0.935419290247708	-6.06705760372968	0	Exon
ENSG00000250075.5	e290911		0.0214438005013372	-3.2094542480884702	0.24058520164130498	0.8100073487315	0.935419567483234	-5.3741709536397995	0	Exon
ENSG00000167889.12	e977099	MGAT5B	-0.00950861798059178	-0.5350665701889871	-0.240581088980993	0.810010534205877	0.9354201987815041	-6.1119476616388795	0	Exon
ENSG00000169252.5	e358663	ADRB2	0.010316755807945	0.204646193944255	0.24057201932038397	0.8100175591520709	0.935425263978231	-6.28013946660894	0	Exon
ENSG00000015133.18	e798439	CCDC88C	-0.0081982528016311	2.70505160304134	-0.240558272567785	0.8100282067900809	0.935431118359881	-6.59215900928883	0	Exon
ENSG00000101773.17	e991669	RBBP8	-0.0122622808905674	-1.9925910378526202	-0.240558210919997	0.8100282545398628	0.935431118359881	-5.69486583849511	0	Exon
ENSG00000163704.11	e203265	PRRT3	-0.006970380442546879	-0.11662584574868501	-0.240555230514595	0.8100305630372401	0.935431118359881	-6.21355446122133	0	Exon
ENSG00000101596.14	e986514	SMCHD1	-0.00550756342949051	0.5994706481238841	-0.240551846638387	0.810033184048241	0.935431118359881	-6.353769244976769	0	Exon
ENSG00000185753.12	e1149948	CXorf38	-0.0133959748648435	-2.24388936973335	-0.240541124518077	0.81004148897471	0.9354375001365159	-5.6259322772210805	0	Exon
ENSG00000229808.1	e79430		0.0167058152429596	-2.84093277656156	0.240536571225632	0.8100450157798101	0.9354375001365159	-5.477014164795049	0	Exon
ENSG00000115464.14	e128660	USP34	0.005733449638807821	0.19242407325019698	0.24053075474936605	0.8100495210041191	0.9354375001365159	-6.274212114927419	0	Exon
ENSG00000135457.9	e704876	TFCP2	-0.006240052185924221	-0.11551841753794401	-0.240528454019121	0.810051303065198	0.9354375001365159	-6.211041623039581	0	Exon
ENSG00000139160.13	e695605	ETFBKMT	-0.015612683914275	-2.68937251621993	-0.24052767735399302	0.8100519046416809	0.9354375001365159	-5.51527508963261	0	Exon
ENSG00000114013.15	e243537	CD86	0.01823011003228	-3.1989042669402403	0.24051828648242898	0.8100591784772271	0.9354428525251558	-5.45601938090096	0	Exon
ENSG00000118515.11	e413524	SGK1	-0.0147218759186158	-2.09596904464799	-0.24051327595112398	0.8100630594635371	0.935444286885879	-5.691458240601441	0	Exon
ENSG00000160746.12	e215565	ANO10	-0.0066287469888646295	-0.20154486617996498	-0.240506487619197	0.810068317480932	0.9354473113994659	-6.1903133280828	0	Exon
ENSG00000184182.18	e195643	UBE2F	0.00543834530788037	0.379107897310614	0.24049408432822802	0.810077924682119	0.9354553582092979	-6.31030457788939	0	Exon
ENSG00000105983.19	e480351	LMBR1	-0.00481013245787038	1.27210326067033	-0.240487693196948	0.810082875063698	0.935458027419025	-6.453842332109	0	Exon
ENSG00000273306.1	e144602		0.0163484399842854	-3.01408517168327	0.240477746070051	0.810090579829659	0.93546387727678	-5.4163410047427	0	Exon
ENSG00000189223.14	e149421	PAX8-AS1	0.0476163736810239	-4.224913634611029	0.240473715528533	0.810093701779518	0.935464435040125	-5.17478474831913	0	Exon
ENSG00000048392.11	e510506	RRM2B	-0.00497093774410832	1.1785762484353601	-0.24044798654432603	0.8101136308353009	0.93547074705804	-6.442744322939019	0	Exon
ENSG00000147548.16	e493983	WHSC1L1	0.00587971012877031	0.37781312040167897	0.240443875192817	0.810116815401298	0.93547074705804	-6.31371548639303	0	Exon
ENSG00000167333.12	e614701	TRIM68	0.00759360969207485	-0.848924998201135	0.24044296482196104	0.810117520555752	0.93547074705804	-6.0295518084251905	0	Exon
ENSG00000112851.14	e332652	ERBIN	-0.006319101381390571	2.1168738674232097	-0.240440027680293	0.810119795606052	0.93547074705804	-6.5429307729523805	0	Exon
ENSG00000147679.11	e513045	UTP23	0.0190584459710939	-2.26303826783882	0.240439926890587	0.810119873675741	0.93547074705804	-5.62915044448217	0	Exon
ENSG00000103091.14	e902943	WDR59	-0.00800262999131306	-0.980402111106561	-0.240439683198635	0.810120062434655	0.93547074705804	-5.9841647711774	0	Exon
ENSG00000088179.8	e150733	PTPN4	0.00513407870895899	0.68731887902529	0.24043920698742002	0.8101204312983761	0.93547074705804	-6.36715490759586	0	Exon
ENSG00000125812.15	e1084117	GZF1	0.007254072483251591	-0.319011306005891	0.24043899414256603	0.810120596163774	0.93547074705804	-6.162992788806711	0	Exon
ENSG00000138678.10	e296994	GPAT3	-0.0167957400205113	-2.70494135978212	-0.24043599598613102	0.8101229184771129	0.93547074705804	-5.52450008705284	0	Exon
ENSG00000165714.10	e688936	BORCS5	-0.0066644089673836395	0.445849121888367	-0.24042371979984697	0.810132427388426	0.935471520793738	-6.3284812218763	0	Exon
ENSG00000241973.10	e1120702	PI4KA	0.0048287491518331895	2.35811967330711	0.24042288669910103	0.8101330726941779	0.935471520793738	-6.56638822518626	0	Exon
ENSG00000133739.15	e504962	LRRCC1	-0.00876515510987829	-0.424090578961633	-0.240417189053129	0.810137485997889	0.935471520793738	-6.13292937651071	0	Exon
ENSG00000163754.17	e255042	GYG1	-0.0104186227822481	-1.7011162781771698	-0.240416559566568	0.810137973588291	0.935471520793738	-5.79933834124804	0	Exon
ENSG00000119777.18	e116271	TMEM214	-0.00810975388990669	-0.982230131133122	-0.24040940003457004	0.8101435192545259	0.935471520793738	-5.985725675895011	0	Exon
ENSG00000070950.9	e201359	RAD18	0.0179273729451003	-3.4466505717754305	0.240401584731176	0.8101495728823841	0.935471520793738	-5.32178505474198	0	Exon
ENSG00000152601.17	e256536	MBNL1	0.0051676759503821	1.08513084731495	0.24039973978901602	0.810151001951186	0.935471520793738	-6.43295999120488	0	Exon
ENSG00000136854.18	e553694	STXBP1	-0.0200063566563289	-3.59815295330713	-0.24039825441299498	0.810152152505078	0.935471520793738	-5.31505715808427	0	Exon
ENSG00000171811.12	e607376	CFAP46	-0.0210286084417419	-2.99763837010732	-0.240396012548962	0.810153889026006	0.935471520793738	-5.4162560841608	0	Exon
ENSG00000050426.15	e704837	LETMD1	0.00430387505546969	3.20641058009294	0.24039217359456197	0.810156862636111	0.935471520793738	-6.625105654396241	0	Exon
ENSG00000204859.12	e6890	ZBTB48	0.0118634742618603	-2.03548328820091	0.24038809392730298	0.810160022702654	0.935471520793738	-5.685091780057401	0	Exon
ENSG00000143437.20	e65726	ARNT	-0.009704629359602791	-1.4505393757868201	-0.24038790901517101	0.8101601659336841	0.935471520793738	-5.856453196344519	0	Exon
ENSG00000166411.13	e842913	IDH3A	0.0124627667754781	-2.04425914894986	0.24038294942257502	0.8101640075853199	0.935471520793738	-5.698431822453981	0	Exon
ENSG00000136104.19	e756877	RNASEH2B	0.0152032748087256	-2.5528418021005095	0.24038262802642896	0.810164256535772	0.935471520793738	-5.53655701667582	0	Exon
ENSG00000137817.16	e837264	PARP6	-0.00710295219736279	-0.270322173054168	-0.240379405781008	0.8101667524580308	0.935471520793738	-6.17607824453578	0	Exon
ENSG00000100815.12	e798805	TRIP11	-0.007128473441487141	-0.126797094831637	-0.2403793299007	0.810166811234257	0.935471520793738	-6.208070473967861	0	Exon
ENSG00000239969.5	e460463		-0.0133491341183396	-1.9529462936805	-0.240373961321432	0.8101709696917478	0.935471520793738	-5.70499717640672	0	Exon
ENSG00000112851.14	e332644	ERBIN	-0.00581720894511138	2.63957723961042	-0.240373100005249	0.8101716368607041	0.935471520793738	-6.5873729439736195	0	Exon
ENSG00000089248.6	e735928	ERP29	-0.003585798889341	3.3049620200674097	-0.24036923263941395	0.810174632494532	0.935471520793738	-6.632130084839059	0	Exon
ENSG00000173486.12	e640810	FKBP2	0.00446166412467931	1.92669817617291	0.240366992457751	0.810176367724452	0.935471520793738	-6.525732450799941	0	Exon
ENSG00000143801.16	e101075	PSEN2	-0.0200162790110916	-3.66001945847857	-0.24036168041710101	0.810180482399798	0.9354732247261209	-5.2959268728040705	0	Exon
ENSG00000149923.13	e880953	PPP4C	-0.00665394896646918	-0.18920673353489897	-0.240356236034992	0.810184699591522	0.9354738044403971	-6.19016278088128	0	Exon
ENSG00000161204.11	e265262	ABCF3	-0.00947264699323809	-1.18594685182858	-0.24035177387516202	0.8101881559628041	0.9354738044403971	-5.95416281679559	0	Exon
ENSG00000105576.15	e1025579	TNPO2	-0.0128749295961166	-2.25001723156024	-0.240350811561713	0.810188901367467	0.9354738044403971	-5.646377069063799	0	Exon
ENSG00000104299.14	e491745	INTS9	0.0110874347195364	-1.8913501018858	0.240345812348935	0.810192773743141	0.935475228575971	-5.73073455737128	0	Exon
ENSG00000268173.2	e1034686		-0.0207150095688468	-2.55067900007667	-0.240329217754043	0.8102056279015071	0.9354844792671541	-5.61956314086248	0	Exon
ENSG00000118257.16	e180926	NRP2	0.0171987076128174	-2.38141716621413	0.24032758771830398	0.8102068905285039	0.9354844792671541	-5.59459697295933	0	Exon
ENSG00000005810.17	e759955	MYCBP2	-0.00679816715102166	0.753177677037802	-0.24032524844302397	0.81020870253389	0.9354844792671541	-6.3839153557283606	0	Exon
ENSG00000162390.17	e39254	ACOT11	0.0126019405963225	1.8728875945254901	0.240318274479777	0.8102141045800879	0.9354876695342981	-6.52273595617656	0	Exon
ENSG00000163702.18	e203097	IL17RC	0.009436527571779109	-1.1931646881914	0.24030629684893398	0.810223382498625	0.9354929168179108	-5.9282899498621	0	Exon
ENSG00000136891.13	e545743	TEX10	0.00547475554709307	0.794495963058275	0.240305593616564	0.8102239272259321	0.9354929168179108	-6.38752371206045	0	Exon
ENSG00000114346.13	e261672	ECT2	0.0103241197721007	-1.6966959796700098	0.240298445884328	0.810229463900278	0.935494880912033	-5.8013002135411	0	Exon
ENSG00000109332.19	e301424	UBE2D3	0.00399476217589834	2.1344319180819498	0.24029658369442197	0.810230906364815	0.935494880912033	-6.54484414654838	0	Exon
ENSG00000006530.15	e474149	AGK	-0.00667970441254583	-0.201001618182352	-0.240291123447045	0.8102351359120409	0.935496717327144	-6.19507359874033	0	Exon
ENSG00000089101.17	e1083566	CFAP61	0.0178553297768908	-2.35679683905902	0.24028749030028798	0.810237950176955	0.9354969196520041	-5.60544963550928	0	Exon
ENSG00000224877.3	e981425	C17orf89	-0.00998459805623575	-0.122153161834202	-0.240272495148901	0.810249565568773	0.9355072836821021	-6.21422244336681	0	Exon
ENSG00000162385.10	e38393	MAGOH	-0.006926245567078829	0.115786533524301	-0.24026830944573	0.8102528078631259	0.9355079801687829	-6.2613623306758	0	Exon
ENSG00000179833.4	e130069	SERTAD2	0.0197253365044802	-3.39431364589782	0.240256324050344	0.810262091907857	0.935515652359284	-5.332281901604019	0	Exon
ENSG00000153310.18	e515897	FAM49B	0.0141972478512075	-2.3033290302047402	0.240250675010848	0.8102664677373609	0.935515970793026	-5.61320793672405	0	Exon
ENSG00000114841.17	e226926	DNAH1	0.0125905719222909	-1.9217257859289099	0.240247426506355	0.810268984079661	0.935515970793026	-5.725067338033369	0	Exon
ENSG00000148950.9	e625017	IMMP1L	-0.0075590625264557905	-0.361371086872378	-0.24023893320688897	0.810275563131337	0.935515970793026	-6.1608662862044	0	Exon
ENSG00000148950.9	e625022	IMMP1L	-0.0075590625264557905	-0.361371086872378	-0.24023893320688897	0.810275563131337	0.935515970793026	-6.1608662862044	0	Exon
ENSG00000148950.9	e625038	IMMP1L	-0.0075590625264557905	-0.361371086872378	-0.24023893320688897	0.810275563131337	0.935515970793026	-6.1608662862044	0	Exon
ENSG00000020181.17	e493514	ADGRA2	-0.020461960075021997	-3.5633090504825895	-0.24023529539450197	0.8102783810457109	0.935516058092857	-5.3035387017505	0	Exon
ENSG00000149823.7	e643052	VPS51	0.00603426825496875	0.185250497364332	0.24023202169464003	0.8102809169141372	0.935516058092857	-6.277623333053139	0	Exon
ENSG00000119326.14	e546875	CTNNAL1	-0.0128388258737311	-1.60266920564573	-0.24020110653821	0.81030486446435	0.935532926234541	-5.81228342062787	0	Exon
ENSG00000106686.16	e525870	SPATA6L	-0.0151691923040257	-2.50405232591936	-0.24020053658185103	0.810305305966573	0.935532926234541	-5.5615699044322895	0	Exon
ENSG00000078699.21	e1086781	CBFA2T2	0.0165979239972357	-3.1845251563502903	0.240193576194836	0.81031069765854	0.935532926234541	-5.38992619526775	0	Exon
ENSG00000011485.14	e1058823	PPP5C	-0.00524111057490165	0.34764336333114	-0.240190927155964	0.810312749673478	0.935532926234541	-6.30902540634151	0	Exon
ENSG00000166435.15	e655403	XRRA1	0.0171037882060512	-1.57784237351329	0.24018974124227396	0.8103136683137271	0.935532926234541	-5.81988202042776	0	Exon
ENSG00000197498.12	e407895	RPF2	0.00508480745208884	0.7909833136676819	0.240183060873183	0.810318843109999	0.935532926234541	-6.385918062162941	0	Exon
ENSG00000153339.13	e993967	TRAPPC8	0.00605533647312989	-0.0615692584777638	0.240182908817396	0.810318960896659	0.935532926234541	-6.225395152424389	0	Exon
ENSG00000153786.12	e906473	ZDHHC7	-0.00639629086886588	-0.0132939929377865	-0.24018144171834	0.810320097352797	0.935532926234541	-6.23340969690836	0	Exon
ENSG00000139263.11	e717136	LRIG3	0.0229749602650705	-3.59935731851416	0.24017699680968602	0.8103235405063399	0.935532926234541	-5.296026966489499	0	Exon
ENSG00000132780.16	e34132	NASP	-0.007348619561772291	-0.075399898864141	-0.240175771140062	0.8103244899457809	0.935532926234541	-6.21520604049467	0	Exon
ENSG00000125454.11	e973014	SLC25A19	-0.0111159104672709	-1.9212432675952602	-0.24017568403533604	0.8103245574196529	0.935532926234541	-5.7277500118745195	0	Exon
ENSG00000176438.12	e801110	SYNE3	0.011772826455341999	-1.86634510210199	0.24015995748153302	0.810336739692063	0.935542038665192	-5.74559751917439	0	Exon
ENSG00000239382.10	e1044119	ALKBH6	-0.0167968874934896	-3.2961783446794097	-0.240156977945828	0.810339047737285	0.935542038665192	-5.35743776722701	0	Exon
ENSG00000245937.7	e348137	LINC01184	-0.0193678728374795	-2.96301047395778	-0.24015527389620103	0.810340367750268	0.935542038665192	-5.43826500784151	0	Exon
ENSG00000171798.17	e607463	KNDC1	0.0134241291667476	-1.90567928664429	0.24014759420979398	0.8103463166950979	0.9355458598179491	-5.72599004024019	0	Exon
ENSG00000155545.19	e330795	MIER3	0.0130680927279303	-2.4492632115255697	0.24014356157417302	0.8103494405154441	0.935546419346606	-5.58388772484511	0	Exon
ENSG00000185633.10	e714877	NDUFA4L2	0.0106952756514235	-1.25533354445842	0.240137880882077	0.810353840983021	0.9355471124814171	-5.9269038700762495	0	Exon
ENSG00000197021.8	e1172767	CXorf40B	0.00822642492861762	-0.429795253645955	0.240135972560483	0.810355319238632	0.9355471124814171	-6.13096548498242	0	Exon
ENSG00000179915.22	e126137	NRXN1	-0.0132492104113643	-2.00687274368422	-0.24013095014293498	0.810359209789965	0.9355485571809009	-5.68765481387921	0	Exon
ENSG00000099899.14	e1119983	TRMT2A	0.00838854892961795	-1.05334437105824	0.240123915083309	0.8103646594165759	0.9355518017960691	-5.97169366951949	0	Exon
ENSG00000068438.14	e1152468	FTSJ1	-0.00739309923890455	-0.20652318458205302	-0.24010633840115	0.810378275028052	0.93556447384586	-6.194831160284981	0	Exon
ENSG00000078124.11	e656582	ACER3	-0.00813215916693786	-0.523181106862296	-0.24010129081188197	0.8103821851062379	0.9355646666677941	-6.11137623225683	0	Exon
ENSG00000261126.7	e1005767		0.0205247756224074	-3.61643277755359	0.24009930875537303	0.810383720493146	0.9355646666677941	-5.2893731598404	0	Exon
ENSG00000078295.16	e321456	ADCY2	0.00922463513761289	-0.44242015157427794	0.24009460264077698	0.8103873660564891	0.9355658284559258	-6.133004565506309	0	Exon
ENSG00000197548.12	e204130	ATG7	-0.00550680959839607	1.5714955701391202	-0.24008888728542302	0.810391793427663	0.935567892805237	-6.4941458248954	0	Exon
ENSG00000275307.1	e1129052		0.0056903735771036395	0.345538683105032	0.24008165904791	0.810397392754085	0.935571310116466	-6.30910541202811	0	Exon
ENSG00000248092.7	e328538	NNT-AS1	0.0061570932976495	0.155205621648545	0.240071154816115	0.810405529834258	0.93557765713089	-6.27122008419669	0	Exon
ENSG00000196923.13	e368572	PDLIM7	-0.00944448782750849	-0.691060154189447	-0.240060955247693	0.8104134309273	0.9355837316680642	-6.06907876954997	0	Exon
ENSG00000223482.7	e591116	NUTM2A-AS1	-0.0114181494971347	-0.286774131673107	-0.24002234197110395	0.8104433428677159	0.935615216558531	-6.165730302358449	0	Exon
ENSG00000165124.17	e547242	SVEP1	-0.0210128618689335	-2.5001412129503797	-0.240004291398413	0.810457325916644	0.9356265704549821	-5.569637722411	0	Exon
ENSG00000068971.13	e642568	PPP2R5B	-0.00887791478251395	-0.7481287855771579	-0.240002831853774	0.8104584565695241	0.9356265704549821	-6.0542000614035	0	Exon
ENSG00000108107.13	e1074190	RPL28	0.00504011221139253	5.05208477744016	0.23999624134274503	0.8104635619889091	0.935628960398348	-6.73086321774607	0	Exon
ENSG00000150768.15	e666151	DLAT	0.006705654178112121	-0.489877158087084	0.23999032948441698	0.810468141688627	0.935628960398348	-6.12974504982336	0	Exon
ENSG00000154146.12	e674251	NRGN	0.0110224658807854	1.2101297910301698	0.23998782517282397	0.810470081688889	0.935628960398348	-6.4478774780992	0	Exon
ENSG00000135299.16	e404217	ANKRD6	0.0135098420925697	-2.0618862662379	0.239983886066412	0.8104731331755408	0.935628960398348	-5.67925043687795	0	Exon
ENSG00000155530.2	e471204	LRGUK	0.0132201012424661	-2.16221214331916	0.23998312363581198	0.8104737238039391	0.935628960398348	-5.6510896064157805	0	Exon
ENSG00000166199.12	e627842	ALKBH3	-0.00801793455281562	-0.624439717122775	-0.23997915643926002	0.810476797054518	0.935629461239434	-6.086112107761211	0	Exon
ENSG00000114416.17	e263335	FXR1	0.00462483100053709	2.18891425964825	0.23996974167851898	0.810484090357251	0.9356329691416401	-6.5508162735692315	0	Exon
ENSG00000142798.17	e15578	HSPG2	-0.0201001355662673	-3.2847614215660697	-0.239968419561636	0.8104851145586508	0.9356329691416401	-5.36960260980448	0	Exon
ENSG00000125676.19	e1168070	THOC2	-0.00650222065675819	-0.139572213193114	-0.239956511334313	0.810494339493799	0.93563999883648	-6.20492542109259	0	Exon
ENSG00000116874.11	e59649	WARS2	0.010051771382287	-1.6558467348126498	0.239953744538113	0.810496482848966	0.93563999883648	-5.80612088741485	0	Exon
ENSG00000197841.14	e1040896	ZNF181	-0.00505297983334946	3.00778410665809	-0.239948698018881	0.8105003922417999	0.9356414648758911	-6.61296011912086	0	Exon
ENSG00000175445.14	e487004	LPL	0.008724084088337629	3.14643222697379	0.239943032752221	0.810504780966067	0.9356434842440459	-6.619858079378919	0	Exon
ENSG00000064042.17	e286205	LIMCH1	-0.010238990038521	-1.2588606281521202	-0.23993140599991197	0.8105137879059309	0.93565083483134	-5.919806179480621	0	Exon
ENSG00000213020.8	e1069623	ZNF611	0.0124352524501679	-2.23806804145285	0.23990524672019697	0.810534052905454	0.935657129758417	-5.650835810207259	0	Exon
ENSG00000099139.13	e538567	PCSK5	0.0184531260906392	-3.43234839752348	0.23990427674397896	0.810534804326438	0.935657129758417	-5.32069271030965	0	Exon
ENSG00000133706.17	e357427	LARS	-0.00427400449052415	1.1885193295824599	-0.23990409704174898	0.810534943538146	0.935657129758417	-6.44339876362738	0	Exon
ENSG00000140299.11	e829709	BNIP2	0.00895388450742517	-1.07615912667289	0.23990234897915502	0.810536297727432	0.935657129758417	-5.963086687500909	0	Exon
ENSG00000109113.18	e934390	RAB34	-0.0138046183320518	-2.42044956517509	-0.239890743293904	0.8105452884351508	0.935657129758417	-5.57885488059487	0	Exon
ENSG00000143393.16	e66800	PI4KB	-0.00612481118102771	-0.23555506473788101	-0.23989073213315196	0.8105452970811892	0.935657129758417	-6.182577997151769	0	Exon
ENSG00000184743.12	e639960	ATL3	-0.00673052680662565	0.220052469812726	-0.239888048394175	0.8105473761272549	0.935657129758417	-6.285617149191929	0	Exon
ENSG00000163481.7	e186294	RNF25	0.0185880180957144	-3.47832744524638	0.239886579775876	0.8105485138409629	0.935657129758417	-5.34722362050481	0	Exon
ENSG00000166140.17	e816905	ZFYVE19	0.0130327731560415	-1.9352360750793502	0.239886468893588	0.810548599739609	0.935657129758417	-5.719398627447389	0	Exon
ENSG00000005156.11	e938736	LIG3	0.009637460992606971	-1.5550900475352498	0.239878359544552	0.810554881922279	0.935657129758417	-5.834382250921499	0	Exon
ENSG00000181211.1	e437535	HECW1-IT1	-0.0146082939795307	-2.8040346617057597	-0.23987820577103802	0.810555001048273	0.935657129758417	-5.531751828340809	0	Exon
ENSG00000269906.1	e780969		0.0108383774939445	-1.2981761051214098	0.23987745741360397	0.810555580789417	0.935657129758417	-5.89678022770586	0	Exon
ENSG00000256053.7	e805449	APOPT1	0.00725690644696379	-0.3299501727989	0.23987468054817498	0.810557731985822	0.935657129758417	-6.159550087593059	0	Exon
ENSG00000214331.8	e902528		-0.0136598805841077	-0.754466317075091	-0.23987042168532602	0.810561031266409	0.935657129758417	-6.05232604924134	0	Exon
ENSG00000187094.11	e214619	CCK	0.0182993935116578	-2.12872828154383	0.23986985191905302	0.8105614726565079	0.935657129758417	-5.67282963595113	0	Exon
ENSG00000187094.11	e214627	CCK	0.0182993935116578	-2.12872828154383	0.23986985191905302	0.8105614726565079	0.935657129758417	-5.67282963595113	0	Exon
ENSG00000146409.10	e413102	SLC18B1	-0.00916976554949489	-0.00908081911692764	-0.23986057549008102	0.8105686589870159	0.9356623783133801	-6.23270244663041	0	Exon
ENSG00000100722.18	e796818	ZC3H14	0.00393232321419805	1.5998550806754	0.23984646906965804	0.810579587080654	0.9356644984141171	-6.49522131179586	0	Exon
ENSG00000183196.8	e903423	CHST6	0.0152665318475039	-2.08547339386354	0.23984497183741502	0.810580746972701	0.9356644984141171	-5.684519422445691	0	Exon
ENSG00000128185.9	e1120143	DGCR6L	0.00676146846481302	0.6997283082926821	0.23984423749576003	0.810581315860578	0.9356644984141171	-6.37149236092865	0	Exon
ENSG00000149273.14	e655817	RPS3	-0.0227623948419544	-3.4362179058223394	-0.23984370485054396	0.8105817284961009	0.9356644984141171	-5.319326626158019	0	Exon
ENSG00000157020.17	e203768	SEC13	-0.00556829054442377	0.7069905818360941	-0.239839566599232	0.8105849343644741	0.9356644984141171	-6.3716026983128895	0	Exon
ENSG00000101019.21	e1088202	UQCC1	0.0174403877288023	-3.47850865857257	0.239837761626244	0.8105863326628159	0.9356644984141171	-5.31479686018964	0	Exon
ENSG00000113966.9	e236416	ARL6	0.0136979248205265	-2.72950212396733	0.23983372712367101	0.8105894581623441	0.935665059399993	-5.55130706901189	0	Exon
ENSG00000130816.14	e1020991	DNMT1	-0.0105061990699948	-1.5706272479766001	-0.23982181301773298	0.810598687950453	0.935672666551991	-5.828407489960389	0	Exon
ENSG00000125520.13	e1102196	SLC2A4RG	0.0152659867063353	-2.7244686737829102	0.239816953409112	0.810602452668389	0.9356739653539191	-5.493842938366701	0	Exon
ENSG00000145016.14	e273474	RUBCN	-0.0067283171155101	-0.214950023546752	-0.23980758577967104	0.81060970974311	0.9356792953425459	-6.184841476778151	0	Exon
ENSG00000116678.18	e43020	LEPR	0.0132067548059049	-1.6193797730595902	0.23980275434248702	0.810613452649544	0.9356805689376969	-5.81483940368978	0	Exon
ENSG00000163617.10	e241311	CCDC191	0.0109468328074367	-1.6864453048644399	0.23979644653320398	0.810618339305555	0.935680988645055	-5.78920656929304	0	Exon
ENSG00000164828.17	e424720	SUN1	0.00647303791731474	-0.12357705901932	0.23979547060448397	0.8106190953576021	0.935680988645055	-6.2120706717378305	0	Exon
ENSG00000156795.6	e514550	WDYHV1	0.00765959734036903	-0.415653167930082	0.239789291461309	0.810623882344366	0.9356834673788291	-6.13874890528221	0	Exon
ENSG00000091136.13	e463894	LAMB1	-0.0120830352838402	-1.64302710003793	-0.239776299839423	0.8106339469865901	0.935692037946192	-5.83328456603183	0	Exon
ENSG00000099330.8	e1032568	OCEL1	-0.0156684471015774	-2.49420579259704	-0.23974772494091395	0.810656084143085	0.935708488675426	-5.553250624897539	0	Exon
ENSG00000173588.14	e725959	CEP83	0.0134460843043716	-2.4475914516212995	0.23974695558954898	0.810656680166606	0.935708488675426	-5.569906841418019	0	Exon
ENSG00000155849.15	e436473	ELMO1	-0.0137524274601891	-2.82364171680663	-0.23974689825501502	0.810656724584198	0.935708488675426	-5.49370554085802	0	Exon
ENSG00000168488.18	e878720	ATXN2L	-0.006380032183217479	0.6943084738414539	-0.239744274105958	0.810658757537269	0.935708488675426	-6.37504206101876	0	Exon
ENSG00000134627.11	e661626	PIWIL4	0.0131181752441495	-2.32609319381936	0.239721201709642	0.8106766319959141	0.9357233767831209	-5.600425326861419	0	Exon
ENSG00000177303.9	e973432	CASKIN2	-0.0102901080140658	-1.55516160705153	-0.23972081018986702	0.8106769353117751	0.9357233767831209	-5.82089223209222	0	Exon
ENSG00000221978.11	e2201	CCNL2	-0.00509972548388385	1.7563560011163997	-0.23970800148943	0.8106868584073991	0.935730367703465	-6.51140161082896	0	Exon
ENSG00000178950.16	e274723	GAK	-0.00610809832640498	0.0959763816035026	-0.23970232857079302	0.810691253313767	0.935730367703465	-6.257759861479159	0	Exon
ENSG00000204843.12	e135421	DCTN1	0.0043215425505029395	2.74606171212054	0.239690218884775	0.810700634913135	0.935730367703465	-6.5961361881934	0	Exon
ENSG00000072121.15	e788888	ZFYVE26	0.00779770833497303	-0.811683640331681	0.23968598981027	0.810703911262375	0.935730367703465	-6.03540777521431	0	Exon
ENSG00000166889.13	e634882	PATL1	0.00850011857771967	-1.0431707424693901	0.23968146341114602	0.8107074179586791	0.935730367703465	-5.96930525580755	0	Exon
ENSG00000131697.17	e5627	NPHP4	0.006936254803873771	0.43753784570588394	0.23967957415797603	0.810708881603848	0.935730367703465	-6.32871103472243	0	Exon
ENSG00000162650.16	e54507	ATXN7L2	-0.0189911359597442	-3.3376810106415498	-0.239677938969411	0.8107101484202259	0.935730367703465	-5.34667360579176	0	Exon
ENSG00000155066.15	e140734	PROM2	0.0205653102784916	-3.65843153816405	0.23967719143472002	0.8107107275518821	0.935730367703465	-5.278038087215	0	Exon
ENSG00000171307.18	e595489	ZDHHC16	0.007354697836769409	-0.368947672461204	0.23967527985846898	0.810712208492747	0.935730367703465	-6.15019214294999	0	Exon
ENSG00000140382.14	e842507	HMG20A	-0.00528104702698335	0.47148487219201507	-0.239674668404506	0.8107126821999491	0.935730367703465	-6.333400385603941	0	Exon
ENSG00000169764.14	e129795	UGP2	-0.0198614181970858	-3.51533004615736	-0.239673905822312	0.810713272989703	0.935730367703465	-5.31595474618656	0	Exon
ENSG00000136731.12	e152728	UGGT1	0.00636886343853805	-0.24172817892581697	0.239670059719805	0.810716252654361	0.935730367703465	-6.18354294680752	0	Exon
ENSG00000086015.20	e34358	MAST2	-0.007562187825118009	-0.46083887371772403	-0.239663727183728	0.8107211586226719	0.935730367703465	-6.12337709454566	0	Exon
ENSG00000140525.17	e848366	FANCI	0.0206006347796735	-3.54939716084698	0.23966354537659001	0.8107212994731541	0.935730367703465	-5.299888350638559	0	Exon
ENSG00000141279.15	e954333	NPEPPS	-0.00642520219276556	0.28433032936677	-0.23965866803336103	0.810725078073749	0.935730367703465	-6.29696758882282	0	Exon
ENSG00000116678.18	e42945	LEPR	-0.00898910368630084	-0.850395960367096	-0.239658306072353	0.810725358494231	0.935730367703465	-6.031475102398231	0	Exon
ENSG00000103168.16	e905708	TAF1C	0.010865392133184	-1.57754921741849	0.23964697269964497	0.810734138761269	0.935730367703465	-5.81599427305545	0	Exon
ENSG00000104897.9	e1010254	SF3A2	0.0079360623012819	-0.112197576542467	0.23964422376294897	0.810736268439671	0.935730367703465	-6.20834590039788	0	Exon
ENSG00000100106.19	e1133395	TRIOBP	0.007437151568847191	-0.16713636752504799	0.23964136760651	0.810738481185708	0.935730367703465	-6.19817683366366	0	Exon
ENSG00000091542.8	e928844	ALKBH5	-0.0038754825064419296	2.20963213836601	-0.23963903542841397	0.81074028799187	0.935730367703465	-6.554110650833451	0	Exon
ENSG00000276234.4	e941185	TADA2A	0.00579818531721567	0.150890158653236	0.23963894291356896	0.8107403596658309	0.935730367703465	-6.26598113635556	0	Exon
ENSG00000145194.17	e265632	ECE2	-0.009849383552824841	-0.925598440133364	-0.239638032275582	0.8107410651638399	0.935730367703465	-6.01073631630424	0	Exon
ENSG00000040531.14	e914169	CTNS	0.0140732752804113	-2.8533763886273302	0.23963163525123604	0.8107460211309399	0.9357330410651999	-5.470289295526661	0	Exon
ENSG00000077312.8	e1051630	SNRPA	0.0143290047550711	-2.54248992063785	0.23962669716890198	0.810749846817005	0.93573440988525	-5.54590558497994	0	Exon
ENSG00000155592.15	e876374	ZKSCAN2	-0.00683383949166315	-0.32565651161016995	-0.23962247558619199	0.8107531174121121	0.935734803861361	-6.1595727674384495	0	Exon
ENSG00000163491.16	e208822	NEK10	0.00784669417072409	-0.542851667715239	0.239617875231307	0.8107566814579101	0.935734803861361	-6.11460085323616	0	Exon
ENSG00000077157.21	e91434	PPP1R12B	-0.0149562849408425	-2.7964957691314503	-0.239612856160252	0.8107605699013491	0.935734803861361	-5.485859008116799	0	Exon
ENSG00000243716.10	e874877	NPIPB5	-0.00907777775615298	-0.00456589938953561	-0.23961123774776605	0.8107618237410259	0.935734803861361	-6.23552842942523	0	Exon
ENSG00000007372.20	e625105	PAX6	0.0119790658545416	-0.441170783769577	0.239608091141828	0.8107642615259941	0.935734803861361	-6.132293048228401	0	Exon
ENSG00000179295.16	e736402	PTPN11	0.00405310094910279	3.0552030693926095	0.23960581312875603	0.810766026383034	0.935734803861361	-6.61581570372988	0	Exon
ENSG00000182774.10	e845333	RPS17	0.00970808421767172	1.5519732437970801	0.239600760918592	0.8107699405118141	0.9357362747191229	-6.4792151315209106	0	Exon
ENSG00000089682.16	e1164686	RBM41	-0.00649054334590906	-0.27526933478470195	-0.239586011050114	0.8107813677921791	0.935746353010371	-6.16670181750376	0	Exon
ENSG00000171811.12	e607367	CFAP46	0.0253059763068811	-3.34105907736885	0.23958031282616396	0.8107857824323951	0.935746353010371	-5.3497256216316105	0	Exon
ENSG00000069869.15	e827771	NEDD4	-0.0162338655827092	-3.07726956175771	-0.239576218193601	0.8107889547104591	0.935746353010371	-5.40790601783328	0	Exon
ENSG00000164048.13	e218666	ZNF589	-0.0268053637569929	-3.16545671233021	-0.239572808735102	0.810791596158742	0.935746353010371	-5.38658203252092	0	Exon
ENSG00000113758.13	e368506	DBN1	-0.00577423697890707	2.5916317016805404	-0.23957200504742301	0.810792218809088	0.935746353010371	-6.58541655443411	0	Exon
ENSG00000159658.10	e35312	EFCAB14	-0.00407234107091653	5.063598966155969	-0.23956401424283802	0.8107984096250279	0.935746353010371	-6.7315536553104405	0	Exon
ENSG00000076685.18	e598915	NT5C2	0.00713255042609276	-0.16371584402361097	0.23956109910455603	0.810800668109512	0.935746353010371	-6.197434021269309	0	Exon
ENSG00000113456.18	e325200	RAD1	-0.0104520267158955	-1.5197464962982101	-0.23955948054964102	0.810801922075122	0.935746353010371	-5.84379499452373	0	Exon
ENSG00000173442.12	e644522	EHBP1L1	0.0137587906350815	-2.35594540152446	0.239551091335636	0.810808421575633	0.935746353010371	-5.59302384929183	0	Exon
ENSG00000166548.15	e893209	TK2	0.00422364756126393	1.57226988011297	0.239550756258059	0.8108086811755391	0.935746353010371	-6.49297670081309	0	Exon
ENSG00000111801.15	e378047	BTN3A3	0.0134240879741748	-1.9248589265803602	0.23954867925586001	0.810810290324489	0.935746353010371	-5.72431333949707	0	Exon
ENSG00000151726.13	e317909	ACSL1	-0.0203765751907576	-3.45371582101149	-0.23954860264686997	0.810810349677006	0.935746353010371	-5.333593998023	0	Exon
ENSG00000171314.8	e595277	PGAM1	-0.0177989071204454	-3.40356755951867	-0.23954125167339999	0.8108160448201559	0.9357490202667099	-5.326279037469719	0	Exon
ENSG00000166888.10	e714387	STAT6	0.0113047766281639	-1.5743011223849	0.23953876552839398	0.8108179709553119	0.9357490202667099	-5.82853400659688	0	Exon
ENSG00000101246.19	e1102051	ARFRP1	0.00601581550578554	0.7859085111736109	0.23953385911307898	0.810821772192726	0.9357490202667099	-6.390145089081139	0	Exon
ENSG00000082153.17	e177828	BZW1	0.0049997270574896795	1.56207749129305	0.23952986697520898	0.8108248650984571	0.9357490202667099	-6.4856670191720704	0	Exon
ENSG00000183117.18	e482146	CSMD1	0.008873457960894721	-1.03512088756042	0.23952858342813	0.810825859526194	0.9357490202667099	-5.9885360932172595	0	Exon
ENSG00000099341.11	e1046716	PSMD8	0.00436225959063272	2.49110074151831	0.23950109607874398	0.810847155415948	0.9357705506788678	-6.574845667465559	0	Exon
ENSG00000136870.10	e545877	ZNF189	-0.00814025863291647	0.200932555948123	-0.23948367411166002	0.8108606531994341	0.9357830814564301	-6.27913288123121	0	Exon
ENSG00000171659.13	e1150607	GPR34	-0.0136062759395762	-1.2463779343974801	-0.23947097902675699	0.810870488835447	0.9357913858226659	-5.99333655810457	0	Exon
ENSG00000090975.12	e743110	PITPNM2	-0.008924684176838891	-0.6354217502437249	-0.23944239959755997	0.810892631125775	0.935802253751776	-6.082849971541481	0	Exon
ENSG00000261439.1	e888395		0.0231485241946318	-3.3973563729080998	0.239441061156705	0.8108936681042328	0.935802253751776	-5.3368191278878605	0	Exon
ENSG00000172888.11	e214263	ZNF621	0.00698491222222761	-0.314547678918888	0.23943906098843698	0.8108952177672081	0.935802253751776	-6.16058373495988	0	Exon
ENSG00000131759.17	e944876	RARA	0.0206207387842302	-3.37243609235844	0.239435773364303	0.8108977649092219	0.935802253751776	-5.338320420975429	0	Exon
ENSG00000154277.12	e285964	UCHL1	0.00895246639420972	1.9933964549285301	0.239434422364446	0.8108988116196341	0.935802253751776	-6.5244029631741105	0	Exon
ENSG00000189212.12	e435793	DPY19L2P1	0.00870673234942658	-0.9169255949903721	0.23943435973954	0.8108988601393672	0.935802253751776	-6.02211119400307	0	Exon
ENSG00000181192.11	e569465	DHTKD1	-0.00635318717395884	0.47980067009307603	-0.23943128758180302	0.8109012403477951	0.935802253751776	-6.333278200198509	0	Exon
ENSG00000184432.9	e252584	COPB2	0.00515810271350192	0.827502697755482	0.239424967836127	0.810906136687816	0.935802253751776	-6.39144091824054	0	Exon
ENSG00000154277.12	e285947	UCHL1	0.00892971397686588	1.99826655211297	0.239423042302394	0.8109076285322181	0.935802253751776	-6.52485584196438	0	Exon
ENSG00000090372.14	e1059362	STRN4	-0.00883387014594198	-0.8891598741972131	-0.239422314844237	0.8109081921446359	0.935802253751776	-6.01717192657129	0	Exon
ENSG00000160972.9	e523351	PPP1R16A	0.0160834534574225	-2.73283164580089	0.23942134339180302	0.8109089447965409	0.935802253751776	-5.490649971623269	0	Exon
ENSG00000138468.15	e237907	SENP7	0.00848644218507677	-1.22050808406657	0.239415243155474	0.8109136710787851	0.935804661472131	-5.924129082867251	0	Exon
ENSG00000106868.16	e547945	SUSD1	0.0231337781587881	-3.51823368020669	0.239407689744964	0.81091952324689	0.9358067351367891	-5.31110049107052	0	Exon
ENSG00000130939.18	e8215	UBE4B	-0.00586576152061385	0.370857116253174	-0.239406109205254	0.810920747805545	0.9358067351367891	-6.3117626448405195	0	Exon
ENSG00000163291.14	e295121	PAQR3	-0.0144668529786388	-2.197454699024	-0.23940222997562602	0.810923753327835	0.9358071570596221	-5.64538605295882	0	Exon
ENSG00000141664.9	e1002894	ZCCHC2	0.0093288775547157	-1.3250307823028897	0.23939413240433202	0.8109300271162769	0.9358113505511859	-5.88899065630063	0	Exon
ENSG00000134516.15	e365116	DOCK2	-0.0184476340655459	-3.4022597288981897	-0.239390507376453	0.810932835697908	0.935811545187928	-5.3787587930867895	0	Exon
ENSG00000198598.6	e746113	MMP17	0.00851523447487426	-0.4700224721639629	0.23937798632381302	0.81094253671753	0.9358171771057521	-6.130234854074191	0	Exon
ENSG00000144674.16	e211921	GOLGA4	0.00481277995441117	1.32662882104681	0.239377393612161	0.81094299593742	0.9358171771057521	-6.46316610618744	0	Exon
ENSG00000070371.15	e1118505	CLTCL1	0.0131272889045556	-2.09212367522123	0.239368756917483	0.810949687465007	0.935820678305326	-5.680842780675451	0	Exon
ENSG00000061273.17	e699820	HDAC7	-0.009343091231872179	-1.2033880433927	-0.239364233902339	0.8109531918066021	0.935820678305326	-5.9253216438163205	0	Exon
ENSG00000214595.11	e126793	EML6	-0.0102179554799973	-1.48782741834703	-0.23936325560184402	0.8109539497747429	0.935820678305326	-5.85038400784978	0	Exon
ENSG00000168904.14	e852143	LRRC28	-0.00782942769321542	-0.9354170234703721	-0.239349692230142	0.8109644584289059	0.9358297585710681	-6.00047577935022	0	Exon
ENSG00000124588.19	e372808	NQO2	0.0209623924468497	-3.5152224251632	0.239345315372018	0.8109678495464209	0.9358306253709879	-5.30492042669512	0	Exon
ENSG00000127419.16	e274970	TMEM175	-0.00769426028462275	0.0455202926163245	-0.239340812169611	0.81097133855712	0.9358316051304599	-6.247012690312429	0	Exon
ENSG00000138346.14	e583788	DNA2	-0.0099283580223781	-1.01405996374316	-0.23932740826489501	0.810981723714885	0.9358405427620401	-5.971591479611441	0	Exon
ENSG00000198133.8	e788527	TMEM229B	0.0184679651715039	-3.1051998126400697	0.23931963036665696	0.8109877499368879	0.9358444503139008	-5.40679959340012	0	Exon
ENSG00000007062.11	e281463	PROM1	0.0184016668102831	-2.7252165490387203	0.23931347555586302	0.810992518618232	0.935846906698039	-5.505982968329329	0	Exon
ENSG00000267454.5	e1075042	ZNF582-AS1	-0.0103210709297037	-1.4331678673938602	-0.239281856380948	0.811017016926592	0.935871185089422	-5.868737912708781	0	Exon
ENSG00000119535.17	e26454	CSF3R	-0.0179860073468471	-2.4474719827374	-0.23927692067217202	0.811020841094871	0.935871185089422	-5.59390172468469	0	Exon
ENSG00000145934.16	e364251	TENM2	0.00920650997368558	-0.637804403438021	0.239276098371443	0.8110214782107701	0.935871185089422	-6.102146476342269	0	Exon
ENSG00000182774.10	e845337	RPS17	0.00969693559023606	1.5494213597738702	0.23925681719024103	0.8110364172425469	0.9358853773038199	-6.47897787306965	0	Exon
ENSG00000119684.15	e793735	MLH3	-0.00710761676208787	-0.0453369939119361	-0.239239759448784	0.8110496336139691	0.9358913003302579	-6.2240266502943005	0	Exon
ENSG00000181007.8	e1044725	ZFP82	-0.00887509374130268	-1.1932790369925501	-0.239238529196203	0.811050586818164	0.9358913003302579	-5.931153816291599	0	Exon
ENSG00000109390.11	e308691	NDUFC1	-0.00528122727221374	1.4422781247654097	-0.239232276613142	0.811055431346713	0.9358913003302579	-6.467248532037019	0	Exon
ENSG00000184009.9	e981649	ACTG1	0.0053450819072384205	5.644404375743799	0.23923045731501502	0.8110568409481791	0.9358913003302579	-6.763777606231151	0	Exon
ENSG00000143207.19	e84131	RFWD2	-0.00609501537442095	0.0969572341647678	-0.23922998634788503	0.8110572058560122	0.9358913003302579	-6.25168948654613	0	Exon
ENSG00000138777.19	e302294	PPA2	-0.019557967157178002	-3.5673560356450498	-0.239229747409081	0.8110573909870831	0.9358913003302579	-5.30824665178807	0	Exon
ENSG00000123415.15	e709064	SMUG1	-0.014717395699976002	-2.68408260647426	-0.239224723031987	0.811061283903932	0.935892745919426	-5.515633720419999	0	Exon
ENSG00000277147.4	e64480	LINC00869	-0.0196417725316436	-1.46156058607585	-0.239214852652505	0.8110689315455211	0.9358985241042241	-5.84526990058772	0	Exon
ENSG00000104129.9	e816882	DNAJC17	0.0099992661710801	-1.7905314628461	0.239205830724521	0.8110759218165741	0.9359018055418371	-5.7605964982376205	0	Exon
ENSG00000092847.11	e25766	AGO1	0.00497688895455524	0.7487147902000899	0.239203103767297	0.8110780346905648	0.9359018055418371	-6.382781717558251	0	Exon
ENSG00000166986.13	e715606	MARS	0.0066453855975171705	0.271077846084307	0.239199373060476	0.8110809252821191	0.9359018055418371	-6.296044099891009	0	Exon
ENSG00000136147.17	e756313	PHF11	-0.0191585632971006	-3.36139673256726	-0.239197552336047	0.8110823359998209	0.9359018055418371	-5.33267006477538	0	Exon
ENSG00000176731.11	e505137	C8orf59	0.00692627666271512	0.0733867120433026	0.239191405664228	0.811087098514619	0.935902700880768	-6.25310809771099	0	Exon
ENSG00000176681.14	e953493	LRRC37A	-0.0226490970550582	-3.40811883344137	-0.23918973588520395	0.811088392280578	0.935902700880768	-5.319651370509639	0	Exon
ENSG00000204316.12	e975226	MRPL38	0.0167796605235229	-2.8326046177772795	0.23917390730525698	0.811100656490744	0.935913805873232	-5.47695909668308	0	Exon
ENSG00000164684.13	e504396	ZNF704	0.008464757530461359	-0.649877362810403	0.23916043592527803	0.8111110943453209	0.935919507976871	-6.07344736438964	0	Exon
ENSG00000164548.10	e432086	TRA2A	-0.006153795046877021	0.7396112212539391	-0.23915322799586702	0.811116679185598	0.935919507976871	-6.377527485641219	0	Exon
ENSG00000167130.17	e557366	DOLPP1	-0.0076057124481546	-0.15979514258831698	-0.23914881973849103	0.8111200947916941	0.935919507976871	-6.200876741106059	0	Exon
ENSG00000271383.6	e64276	NBPF19	-0.0105808300559034	-1.43740682753873	-0.239140582920472	0.81112647685292	0.935919507976871	-5.85436974246486	0	Exon
ENSG00000168411.13	e902821	RFWD3	0.012180781952132	-2.22869612365415	0.239139913012718	0.811126995912204	0.935919507976871	-5.634604077347911	0	Exon
ENSG00000120885.20	e491094	CLU	-0.0309566052244893	-0.618970907528525	-0.239134155949749	0.811131456614845	0.935919507976871	-6.09078986197488	0	Exon
ENSG00000282826.1	e1085106	FRG1CP	-0.0143552109288127	0.0385247181780643	-0.239132713789147	0.811132574034473	0.935919507976871	-6.252462170225931	0	Exon
ENSG00000163607.15	e240447	GTPBP8	0.0139349096458895	-2.86533568792089	0.23913216391644299	0.811133000088754	0.935919507976871	-5.46479678038465	0	Exon
ENSG00000174953.13	e256730	DHX36	0.00442101244058548	2.3674147257218303	0.23912746703282897	0.8111366393467421	0.935919507976871	-6.563902215541461	0	Exon
ENSG00000003056.7	e686955	M6PR	-0.00507116057684695	1.36550193420938	-0.23912520341447	0.8111383932539581	0.935919507976871	-6.46923445661652	0	Exon
ENSG00000113108.18	e354999	APBB3	-0.008442588208898	-0.8605000295443299	-0.23912172580033203	0.8111410877968391	0.935919507976871	-6.02527698814957	0	Exon
ENSG00000197535.14	e826749	MYO5A	0.00514928287204848	1.7796864271473798	0.23912081832255802	0.8111417909338059	0.935919507976871	-6.50918260606524	0	Exon
ENSG00000270885.1	e939783	RASL10B	-0.00783701864433879	4.34662119360598	-0.239116434127983	0.811145187921945	0.935919507976871	-6.69223860321933	0	Exon
ENSG00000167232.13	e1038680	ZNF91	0.0101344640801491	-1.0001540010707	0.23911604456435898	0.8111454897661591	0.935919507976871	-5.98158659581813	0	Exon
ENSG00000136068.14	e231491	FLNB	0.018565551410608002	-3.3681621837236397	0.23911578987355606	0.811145687107355	0.935919507976871	-5.36298929858028	0	Exon
ENSG00000171953.15	e928386	ATPAF2	-0.00883679418887977	-1.16900574168919	-0.23911300908830102	0.8111478417343759	0.935919507976871	-5.930035015137401	0	Exon
ENSG00000136045.11	e732033	PWP1	0.0055573229091274105	0.31887721994210494	0.23910724501402603	0.811152307898343	0.93592161477907	-6.3069948647474	0	Exon
ENSG00000135392.15	e710590	DNAJC14	0.0040684192482343	1.90341472162233	0.23910374176899998	0.8111550223123729	0.9359217003746441	-6.52634440059244	0	Exon
ENSG00000102606.17	e764253	ARHGEF7	-0.00606750709617421	0.718667598720058	-0.23908561507314605	0.8111690674290359	0.9359348594459592	-6.376191238569451	0	Exon
ENSG00000142197.12	e1108957	DOPEY2	0.0072412853740633	-0.0983321775066086	0.239078229698532	0.811174789859976	0.9359359668405491	-6.22185090922487	0	Exon
ENSG00000099797.12	e1029236	TECR	-0.00781264000604505	0.343572351040605	-0.239075978563733	0.8111765341152071	0.9359359668405491	-6.30960764311287	0	Exon
ENSG00000149743.13	e640630	TRPT1	0.008584114884774929	-0.6857252497919231	0.239074153792825	0.811177948009993	0.9359359668405491	-6.075045368395599	0	Exon
ENSG00000113369.8	e340718	ARRDC3	-0.0213380125097447	-3.29290338496217	-0.23906831612709697	0.8111824712368159	0.935938139386861	-5.3729343724995005	0	Exon
ENSG00000159842.14	e911592	ABR	0.020511258439636002	-3.5275337068891	0.23906302376184602	0.811186571951297	0.935939824428062	-5.32309225594144	0	Exon
ENSG00000228624.7	e409077		0.0164034713521158	-3.07728908853176	0.23905745832484399	0.811190884257179	0.9359417535897679	-5.40855501759886	0	Exon
ENSG00000155962.12	e1177861	CLIC2	-0.0124290134087836	-1.9345863086599198	-0.23905053915163602	0.81119624549583	0.935942818368126	-5.71346948653842	0	Exon
ENSG00000162482.4	e13673	AKR7A3	0.0144137416931978	-2.25745993912164	0.23904626750831998	0.811199555332029	0.935942818368126	-5.616944613685019	0	Exon
ENSG00000126777.17	e783040	KTN1	0.00524569617244064	1.8925119621987099	0.239040503413492	0.811204021583364	0.935942818368126	-6.52581837355536	0	Exon
ENSG00000156876.9	e51780	SASS6	-0.0156617151819559	-3.12624504958653	-0.239034759220137	0.8112084724203779	0.935942818368126	-5.397961448243571	0	Exon
ENSG00000100201.19	e1134404	DDX17	-0.0065080966086287296	0.75764466287705	-0.23903455657716502	0.8112086294365899	0.935942818368126	-6.37863414391002	0	Exon
ENSG00000127922.9	e454487	SHFM1	-0.0173495941976481	-2.72141371107903	-0.23903129643348198	0.8112111555327081	0.935942818368126	-5.493034969976361	0	Exon
ENSG00000164076.16	e223344	CAMKV	-0.00797955185659318	0.975187062037232	-0.23902886382870397	0.811213040418245	0.935942818368126	-6.41716907979583	0	Exon
ENSG00000168411.13	e902818	RFWD3	-0.0097524981707317	-1.52658511279858	-0.23902657927873197	0.811214810585629	0.935942818368126	-5.84455985205929	0	Exon
ENSG00000008838.18	e944393	MED24	-0.00673387412895233	-0.348860508324294	-0.239022814203213	0.811217727929874	0.935942818368126	-6.15356122405886	0	Exon
ENSG00000171634.16	e968803	BPTF	0.00634050759577282	0.0313795261953316	0.23901521996008102	0.8112236122877121	0.935942818368126	-6.24268549806427	0	Exon
ENSG00000173486.12	e640820	FKBP2	0.00728620054172565	0.801353450830028	0.23901255032115198	0.811225680845408	0.935942818368126	-6.38669209131277	0	Exon
ENSG00000111364.15	e743753	DDX55	0.00868095841293252	-0.878793022763431	0.23901213965224802	0.811225999050476	0.935942818368126	-6.01744805521809	0	Exon
ENSG00000032219.18	e784277	ARID4A	-0.00599454020708342	-0.0158264769672527	-0.23901196953111303	0.8112261308681279	0.935942818368126	-6.227888834025481	0	Exon
ENSG00000185624.14	e982374	P4HB	-0.0059565030800711	0.625014953797398	-0.23900639623772896	0.8112304493142621	0.935944435504913	-6.36163070217487	0	Exon
ENSG00000164111.14	e306482	ANXA5	-0.0073849170636989	2.24742917270337	-0.239001794324483	0.81123401509437	0.935944435504913	-6.55596800712772	0	Exon
ENSG00000025796.13	e406463	SEC63	-0.00610866821782212	0.0110246204014719	-0.238999938084682	0.811235453397903	0.935944435504913	-6.23412528508989	0	Exon
ENSG00000136770.10	e572287	DNAJC1	0.00916963673976609	-1.17417375395176	0.23899468548182604	0.811239523369722	0.935946084958376	-5.930810549078441	0	Exon
ENSG00000171723.15	e788096	GPHN	0.00537058189622024	0.46044872786568003	0.23898785743093698	0.811244814082855	0.935949142794433	-6.331025912968871	0	Exon
ENSG00000129566.12	e766652	TEP1	-0.00788410373362753	-0.31985207780545	-0.23898003676493998	0.8112508739341341	0.935953087977548	-6.1612656866635405	0	Exon
ENSG00000071127.16	e280480	WDR1	-0.0070389559362617595	0.529525551599176	-0.238954519691693	0.811270645944152	0.935970020455507	-6.34233635139829	0	Exon
ENSG00000089101.17	e1083473	CFAP61	0.0189261451404354	-2.9068873005498	0.238954280690763	0.811270831135585	0.935970020455507	-5.455108530781009	0	Exon
ENSG00000065615.13	e402715	CYB5R4	-0.006850979224231829	-0.28984024151423904	-0.238944310221083	0.811278556828642	0.9359722362927491	-6.167419888145631	0	Exon
ENSG00000261621.1	e809314		-0.0326886281542976	-3.89889984118208	-0.238941073434691	0.811281064880773	0.9359722362927491	-5.24693917982039	0	Exon
ENSG00000107282.7	e537265	APBA1	-0.006064162699884529	0.883263674866213	-0.23892456347894397	0.8112938577940481	0.9359722362927491	-6.400442831476081	0	Exon
ENSG00000188315.7	e221744	C3orf62	-0.0162093562123142	-3.04181729879488	-0.23892379829404603	0.8112944507068591	0.9359722362927491	-5.4079602622127	0	Exon
ENSG00000155903.11	e253213	RASA2	-0.00974479693941239	-1.5839336340109802	-0.23892312087953502	0.811294975609812	0.9359722362927491	-5.81552837357392	0	Exon
ENSG00000049618.22	e420337	ARID1B	0.00543803178964041	0.46136723082637804	0.238921956125696	0.811295878133826	0.9359722362927491	-6.33298706172593	0	Exon
ENSG00000115548.16	e139230	KDM3A	-0.00659151074539969	0.376986987460981	-0.23891847558966198	0.811298575072009	0.9359722362927491	-6.315481573147709	0	Exon
ENSG00000257923.9	e460008	CUX1	-0.00485738540040288	0.870320090689538	-0.238917971329167	0.8112989658049351	0.9359722362927491	-6.39972964306447	0	Exon
ENSG00000187391.19	e449154	MAGI2	0.0134828517962995	-2.1056391313295	0.23891529747370802	0.8113010376780591	0.9359722362927491	-5.67260172281778	0	Exon
ENSG00000204304.11	e385618	PBX2	-0.00524966850532429	0.682687716622989	-0.23891447989592002	0.8113016711895491	0.9359722362927491	-6.3724763240748	0	Exon
ENSG00000277147.4	e64455	LINC00869	0.0140900531203318	-1.99874920171195	0.238912508058485	0.8113031990956471	0.9359722362927491	-5.6951439702391795	0	Exon
ENSG00000142798.17	e15567	HSPG2	-0.0207727679039491	-3.5419532706189703	-0.238908337458007	0.8113064307467329	0.9359722362927491	-5.3107415758227	0	Exon
ENSG00000184220.11	e237087	CMSS1	-0.00664660393187231	-0.299945363476841	-0.238900205121653	0.811312732216382	0.9359722362927491	-6.17818229928555	0	Exon
ENSG00000129646.14	e976164	QRICH2	0.0186892528975979	-3.09243284911851	0.238900046457129	0.811312855160225	0.9359722362927491	-5.41052122004622	0	Exon
ENSG00000107521.18	e596250	HPS1	0.00915783885360948	-1.2377201266886102	0.23889820603473605	0.8113142812424269	0.9359722362927491	-5.918483745909491	0	Exon
ENSG00000135097.6	e739679	MSI1	0.0187130452835654	-3.49219839463086	0.23889728140491698	0.81131499770761	0.9359722362927491	-5.31492312994567	0	Exon
ENSG00000167553.14	e702246	TUBA1C	0.0182657770804233	-2.17324931617344	0.23887630951272498	0.811331248178506	0.9359833643684	-5.64384501093046	0	Exon
ENSG00000159199.13	e956031	ATP5G1	-0.00974270266412907	-1.1234727171443601	-0.238869704178668	0.8113363664645591	0.9359833643684	-5.997019157248349	0	Exon
ENSG00000198399.14	e114217	ITSN2	0.0186190299788758	-3.22076893993177	0.23886924457830605	0.8113367225961469	0.9359833643684	-5.37507160552968	0	Exon
ENSG00000163138.18	e282417	PACRGL	-0.00903379418535491	-1.16241841403332	-0.238868507835626	0.811337293477723	0.9359833643684	-5.95502438916738	0	Exon
ENSG00000067369.13	e820826	TP53BP1	-0.0060274343501676205	-0.0249429698908924	-0.238865533224492	0.8113395984228431	0.9359833643684	-6.234211213044749	0	Exon
ENSG00000175216.14	e629965	CKAP5	-0.00446688610837715	1.58328540370011	-0.23886438763034304	0.8113404861129742	0.9359833643684	-6.4933591266718205	0	Exon
ENSG00000263715.7	e952993		-0.0225351639647416	-3.56040893099898	-0.23884872081815198	0.811352625929304	0.93599432310124	-5.31217086953524	0	Exon
ENSG00000170667.14	e460589	RASA4B	-0.0295297059160463	-3.41812907358258	-0.23884172169190898	0.811358049389838	0.9359956465809621	-5.3144353514540805	0	Exon
ENSG00000173486.12	e640808	FKBP2	0.00576001231706427	2.13171386474054	0.238840425159486	0.811359054043729	0.9359956465809621	-6.546586590574349	0	Exon
ENSG00000117395.11	e30571	EBNA1BP2	-0.00650260685755465	0.544787381319852	-0.23883697334608103	0.8113617287780258	0.935995686145601	-6.3447873727357305	0	Exon
ENSG00000108344.14	e944085	PSMD3	-0.00726470162719105	-0.35614666278771706	-0.238833141240643	0.8113646981948459	0.935996065657827	-6.156761284137991	0	Exon
ENSG00000013573.16	e695062	DDX11	-0.0315892134870002	-3.37488166040039	-0.238827354035097	0.8113691825822291	0.935997687278679	-5.33430564598471	0	Exon
ENSG00000075539.13	e287879	FRYL	0.0126253584700843	-2.09859141248006	0.238824512053184	0.811371384778245	0.935997687278679	-5.68512359916503	0	Exon
ENSG00000185418.15	e853261	TARSL2	0.00657715615218246	0.974187097386592	0.238820478291994	0.8113745104632092	0.935998247050967	-6.41789722104763	0	Exon
ENSG00000162004.16	e855817	CCDC78	-0.0152950929220875	-1.31458711081007	-0.23881194285160198	0.811381124423873	0.9360024418660658	-5.90885580622851	0	Exon
ENSG00000256223.5	e747628	ZNF10	0.00874593238080263	-1.25484601713976	0.23880568087025697	0.8113859767302289	0.9360024418660658	-5.91703580954306	0	Exon
ENSG00000143390.17	e66911	RFX5	0.0199378207568199	-3.5478699802520604	0.23880223409567602	0.811388647582267	0.9360024418660658	-5.30292745377238	0	Exon
ENSG00000242247.10	e1137994	ARFGAP3	-0.0074547813311393	-0.189834924518367	-0.23878796991403098	0.811399700698303	0.9360024418660658	-6.191522787374081	0	Exon
ENSG00000172869.14	e345849	DMXL1	-0.00461882702443114	0.858894934934632	-0.238783396288055	0.8114032447454742	0.9360024418660658	-6.39940483956253	0	Exon
ENSG00000196482.16	e98110	ESRRG	0.009789837262371679	-1.07419190191955	0.238779393649161	0.811406346344879	0.9360024418660658	-5.96347737021825	0	Exon
ENSG00000213024.11	e1065890	NUP62	0.00846586495999775	-1.07090296313934	0.238775584889228	0.8114092977124399	0.9360024418660658	-5.9714409841902105	0	Exon
ENSG00000260186.5	e891760		0.0451224154001439	-0.5995759278341619	0.23877057143250802	0.8114131825908292	0.9360024418660658	-6.122375032632519	0	Exon
ENSG00000137055.14	e529675	PLAA	0.0068130252069316	-0.533069679198819	0.23877031230395604	0.8114133833871271	0.9360024418660658	-6.1150527624261395	0	Exon
ENSG00000168488.18	e878452	ATXN2L	0.0090204365962852	-1.36002398494066	0.23876548957223698	0.811417120479217	0.9360024418660658	-5.88110496478308	0	Exon
ENSG00000168010.10	e653896	ATG16L2	0.013222338319806999	-2.54218011782025	0.238761895401536	0.8114199055730631	0.9360024418660658	-5.54759396570313	0	Exon
ENSG00000102081.13	e1172256	FMR1	0.00607008955811939	-0.12064219094970699	0.238758810604629	0.81142229595918	0.9360024418660658	-6.207207787015901	0	Exon
ENSG00000151422.12	e343855	FER	-0.0189813907580118	-3.3040371776834907	-0.23875503348061397	0.8114252228268131	0.9360024418660658	-5.3648974585130995	0	Exon
ENSG00000086475.14	e570072	SEPHS1	0.0067502222267924895	-0.236874839634008	0.23875426734136398	0.8114258165032141	0.9360024418660658	-6.18102278164108	0	Exon
ENSG00000100767.15	e791605	PAPLN	0.0150342005320502	-2.02104964766734	0.23875296806042998	0.811426823307943	0.9360024418660658	-5.69486491218112	0	Exon
ENSG00000161800.12	e703523	RACGAP1	-0.0070038953724412	-0.307561467713962	-0.238749356771889	0.811429621674657	0.9360024418660658	-6.171552963919719	0	Exon
ENSG00000163719.19	e201953	MTMR14	-0.00548716062659153	0.638785763762037	-0.238742785682275	0.811434713580398	0.9360024418660658	-6.3632833461179805	0	Exon
ENSG00000163719.19	e201981	MTMR14	-0.00548716062659153	0.638785763762037	-0.238742785682275	0.811434713580398	0.9360024418660658	-6.3632833461179805	0	Exon
ENSG00000105669.13	e1035898	COPE	0.00470637258954935	2.22454649610718	0.238736032420023	0.811439946659185	0.9360024418660658	-6.5547240900736705	0	Exon
ENSG00000165195.15	e1145449	PIGA	-0.0138616809765656	-2.01629969441199	-0.238735370571692	0.811440459523547	0.9360024418660658	-5.688910898999139	0	Exon
ENSG00000167778.8	e707129	SPRYD3	0.0066395754549272296	0.6242293734954381	0.23873184590828303	0.811443190776419	0.9360024418660658	-6.36020506286983	0	Exon
ENSG00000013375.15	e402332	PGM3	0.008694622067565109	-0.9628737499241621	0.23872809615959398	0.811446096449842	0.9360024418660658	-5.997947654969599	0	Exon
ENSG00000143748.17	e99731	NVL	-0.00975000812149813	-1.43572630321072	-0.23872617206895397	0.8114475874251831	0.9360024418660658	-5.8591405830984495	0	Exon
ENSG00000159871.14	e1055299	LYPD5	-0.0218278550758967	-3.5332495288384997	-0.238725226054339	0.811448320490933	0.9360024418660658	-5.33386951134914	0	Exon
ENSG00000018510.13	e169227	AGPS	-0.00543459355171042	0.823476143991416	-0.23872445876377898	0.8114489150637192	0.9360024418660658	-6.3892207431412995	0	Exon
ENSG00000161526.14	e974372	SAP30BP	-0.0145294937102828	-2.5938792569121096	-0.23871853427640197	0.811453505947498	0.9360024418660658	-5.5330829789903095	0	Exon
ENSG00000178397.12	e427781	FAM220A	-0.00653390364451782	0.0948291248713933	-0.23871169512858498	0.811458805609515	0.9360024418660658	-6.25897271448282	0	Exon
ENSG00000006007.11	e871827	GDE1	0.00590365878676977	1.1247943264301001	0.238707887353354	0.8114617562618491	0.9360024418660658	-6.4312185304808605	0	Exon
ENSG00000184489.11	e519082	PTP4A3	-0.0129537044963862	-1.7664533309548998	-0.23870716282059698	0.8114623177039779	0.9360024418660658	-5.77207634397951	0	Exon
ENSG00000144468.16	e190040	RHBDD1	-0.0055099014992175	1.03824165487333	-0.238705054404594	0.811463951521025	0.9360024418660658	-6.42423808294823	0	Exon
ENSG00000159784.17	e475465	FAM131B	-0.0105322882155487	-1.4900588523008098	-0.238703337644547	0.8114652818434609	0.9360024418660658	-5.8638266559624	0	Exon
ENSG00000159784.17	e475478	FAM131B	-0.0105322882155487	-1.4900588523008098	-0.238703337644547	0.8114652818434609	0.9360024418660658	-5.8638266559624	0	Exon
ENSG00000159784.17	e475516	FAM131B	-0.0105322882155487	-1.4900588523008098	-0.238703337644547	0.8114652818434609	0.9360024418660658	-5.8638266559624	0	Exon
ENSG00000100632.10	e789709	ERH	-0.004741998754576621	1.95771737168183	-0.23869956537084602	0.8114682049914259	0.9360027679409659	-6.527885497758549	0	Exon
ENSG00000214941.7	e926385	ZSWIM7	-0.0119708447927433	-0.0147779511121889	-0.23868927365289003	0.8114761800927579	0.936005188251553	-6.23148255388539	0	Exon
ENSG00000204371.11	e383677	EHMT2	-0.0057935163493896	0.649674740368583	-0.238688494695618	0.8114767837112621	0.936005188251553	-6.3650824049927905	0	Exon
ENSG00000272361.2	e429957		0.0143799188361172	-1.7745162463299098	0.238686635161021	0.811478224675854	0.936005188251553	-5.78696344324891	0	Exon
ENSG00000020633.18	e17451	RUNX3	-0.0201729422528496	-2.7587331692009998	-0.238669964092969	0.8114911432158319	0.936015582997203	-5.49178350508651	0	Exon
ENSG00000185278.15	e83532	ZBTB37	-0.00794534759134647	-0.8893651002876259	-0.238667223842304	0.8114932666622641	0.936015582997203	-6.01123430499035	0	Exon
ENSG00000165494.11	e658335	PCF11	-0.005887711312813179	0.83469104738242	-0.23866478315176998	0.8114951579778591	0.936015582997203	-6.392394609084199	0	Exon
ENSG00000079841.18	e399907	RIMS1	-0.00824214316079949	-0.528920687927666	-0.238658181780626	0.81150027345216	0.9360174711489591	-6.12619294384471	0	Exon
ENSG00000152133.14	e120944	GPATCH11	-0.007994401657997991	-1.15481806432822	-0.238653312722647	0.8115040465433242	0.9360174711489591	-5.96159811781067	0	Exon
ENSG00000154265.15	e970203	ABCA5	-0.00843088109810975	-0.464123998183295	-0.238651930952076	0.811505117294638	0.9360174711489591	-6.13394688964224	0	Exon
ENSG00000041982.15	e549492	TNC	-0.0251676886525238	-0.9291720042675319	-0.238643682518333	0.811511509116575	0.9360174711489591	-6.0392649590964105	0	Exon
ENSG00000138639.17	e297259	ARHGAP24	0.0159913394872906	-2.6438622718306	0.238643407230482	0.8115117224410409	0.9360174711489591	-5.528628650805009	0	Exon
ENSG00000074621.13	e833444	SLC24A1	0.015036319175568002	-2.63472363392172	0.238636890212856	0.811516772574659	0.9360174711489591	-5.52499952141973	0	Exon
ENSG00000104886.10	e1010224	PLEKHJ1	0.00474125739097825	1.82585906001109	0.23863541087017898	0.811517918940337	0.9360174711489591	-6.51979469367093	0	Exon
ENSG00000104886.10	e1010230	PLEKHJ1	0.00474125739097825	1.82585906001109	0.23863541087017898	0.811517918940337	0.9360174711489591	-6.51979469367093	0	Exon
ENSG00000155657.25	e170291	TTN	-0.0192905842681278	-2.63539258702485	-0.23862779854365698	0.8115238178571209	0.9360212294462141	-5.533920536512821	0	Exon
ENSG00000134291.11	e700177	TMEM106C	0.00687051740022886	0.521136452943852	0.23862031677124698	0.811529615615848	0.936021597823349	-6.34247430210816	0	Exon
ENSG00000204196.5	e180237	RPL12P16	-0.006957506901135229	0.0415209702512958	-0.238615621809982	0.8115332538302711	0.936021597823349	-6.24243415220096	0	Exon
ENSG00000115266.11	e1008852	APC2	0.007808770815762741	0.56381457343219	0.23861393442352	0.811534561419004	0.936021597823349	-6.3519410489045	0	Exon
ENSG00000163867.16	e25179	ZMYM6	-0.00935285222263049	-1.5003785886543402	-0.23861341519482102	0.8115349637795719	0.936021597823349	-5.852815557931019	0	Exon
ENSG00000161249.20	e1042628	DMKN	0.0208051424685134	-3.42213906222541	0.238608607084022	0.811538689681914	0.936021597823349	-5.3380750842749105	0	Exon
ENSG00000268043.7	e62240	NBPF12	-0.0127204352917313	-1.7794821777333998	-0.23860393636608399	0.811542309119852	0.936021597823349	-5.7593369428579	0	Exon
ENSG00000111707.11	e738683	SUDS3	0.00885340948851135	-0.9023283120297929	0.23860309198593502	0.8115429634482869	0.936021597823349	-6.0126208911719905	0	Exon
ENSG00000128915.11	e830153	ICE2	0.0159089686638667	-2.9650892545903	0.23860012668290898	0.811545261326768	0.936021597823349	-5.45079365743408	0	Exon
ENSG00000259234.5	e844107	ANKRD34C-AS1	0.0129040443131164	-2.06800972970685	0.238591199085267	0.811552179528214	0.936026531617755	-5.7200017326162005	0	Exon
ENSG00000051128.18	e1036073	HOMER3	-0.00923876219884014	-0.531901780651801	-0.238578148356966	0.811562292865345	0.936034747961075	-6.10717351583465	0	Exon
ENSG00000119041.10	e176230	GTF3C3	-0.00640609439159189	-0.0574003836271505	-0.23857519132875896	0.811564584345156	0.936034747961075	-6.22534941160084	0	Exon
ENSG00000105750.14	e1037916	ZNF85	0.0173136641142081	-2.8682656179357795	0.2385715261814	0.811567424567582	0.9360349782586491	-5.46330822745359	0	Exon
ENSG00000106348.16	e468512	IMPDH1	-0.00787424392636615	-0.0939452204983857	-0.238563923998162	0.811573315714183	0.9360372505574541	-6.21709831640132	0	Exon
ENSG00000005448.16	e135831	WDR54	-0.0152703629038467	-3.11283668779035	-0.238562168859559	0.811574675822203	0.9360372505574541	-5.4547465637782695	0	Exon
ENSG00000235174.1	e400176	RPL39P3	0.00848062092943087	0.46287439507598	0.23855861462103303	0.8115774301068969	0.9360373817278721	-6.326826956849871	0	Exon
ENSG00000028277.21	e1053583	POU2F2	-0.0188522886511128	-3.41747019307225	-0.238536117106752	0.811594864151298	0.936050899697362	-5.3441865169766105	0	Exon
ENSG00000111752.10	e686925	PHC1	-0.0123417895892872	-0.33561917704456107	-0.23853390182669099	0.8115965808478441	0.936050899697362	-6.15439654917488	0	Exon
ENSG00000119778.14	e113888	ATAD2B	-0.0112691799784949	-1.8231090407063202	-0.238533267454535	0.8115970724447671	0.936050899697362	-5.7414552512390395	0	Exon
ENSG00000267858.5	e1077182	MZF1-AS1	0.016079609173391	-2.88845270052474	0.238526747427455	0.811602125043558	0.9360526585462171	-5.44938029075406	0	Exon
ENSG00000116171.16	e38047	SCP2	0.00524904457913846	1.04277939646546	0.238524484534104	0.811603878641215	0.9360526585462171	-6.42466620528853	0	Exon
ENSG00000171055.14	e120683	FEZ2	0.00545180368561008	1.36517738572628	0.23850187791761202	0.81162139737562	0.936058882891075	-6.468315947973349	0	Exon
ENSG00000157020.17	e203770	SEC13	-0.0202888850267404	-3.3581493966260694	-0.23850184446847603	0.811621423296709	0.936058882891075	-5.34232170038192	0	Exon
ENSG00000114019.14	e250617	AMOTL2	-0.016723940777225	-2.3247528208186	-0.238500064053436	0.8116228030126609	0.936058882891075	-5.637224038094731	0	Exon
ENSG00000175764.14	e550910	TTLL11	-0.00846310049748949	-0.37765539553344396	-0.238497647522105	0.8116246756819129	0.936058882891075	-6.145305477138059	0	Exon
ENSG00000169228.13	e368058	RAB24	0.00734806590623788	-0.32747302749686896	0.238494920129048	0.8116267892519659	0.936058882891075	-6.1668941298251605	0	Exon
ENSG00000142327.11	e196887	RNPEPL1	0.0105528815460192	-1.6741611081301	0.23849490106682997	0.8116268040240741	0.936058882891075	-5.79053982338021	0	Exon
ENSG00000136045.11	e732040	PWP1	0.00554288458247531	0.318820395058553	0.23849366775383604	0.811627759769947	0.936058882891075	-6.30712509187506	0	Exon
ENSG00000005100.12	e917266	DHX33	0.0115445306424987	-2.04876944203008	0.238488204488017	0.8116319934867421	0.93606072022471	-5.6843683336375	0	Exon
ENSG00000152942.18	e333865	RAD17	-0.0120473196940068	-2.16891571839049	-0.238480774098648	0.8116377516200259	0.9360620225390122	-5.661652235505611	0	Exon
ENSG00000108588.13	e966046	CCDC47	-0.00438816477204902	2.05393436934349	-0.23847993233855702	0.811638403937335	0.9360620225390122	-6.5382208039579	0	Exon
ENSG00000176884.14	e564491	GRIN1	0.0078362535843782	2.72861349340294	0.23846335934461602	0.81165124711369	0.936070904440885	-6.59190510799337	0	Exon
ENSG00000112511.17	e387402	PHF1	0.0179655618717282	-3.23110637850486	0.23846317943280101	0.811651386535921	0.936070904440885	-5.3655997206968	0	Exon
ENSG00000156873.15	e882306	PHKG2	-0.00488662985623675	1.0458565469301502	-0.238457533519941	0.811655761825654	0.9360729049799009	-6.426477386454389	0	Exon
ENSG00000247828.7	e339854	TMEM161B-AS1	-0.0050937588894521294	1.30539150745848	-0.23845195944332898	0.811660081451814	0.9360748413099721	-6.46073656713807	0	Exon
ENSG00000172943.19	e1156220	PHF8	-0.00984608973691156	-1.29584379115264	-0.23844405287858397	0.8116662086476361	0.9360788622624041	-5.89407970852383	0	Exon
ENSG00000120837.7	e730680	NFYB	0.00428909626465308	3.0971138090228902	0.238432190662692	0.811675401298773	0.936084700436009	-6.6172971362879	0	Exon
ENSG00000177683.13	e464415	THAP5	0.0143518985402921	-2.59426180532102	0.23843017036445602	0.8116769669360749	0.936084700436009	-5.52676128310667	0	Exon
ENSG00000197808.11	e1044883	ZNF461	0.00855864893992278	-1.3156731672551598	0.23842470259962698	0.8116812042036651	0.936084700436009	-5.89945215056477	0	Exon
ENSG00000267470.5	e1045729	ZNF571-AS1	-0.017086459507049002	-3.2023891615287403	-0.23842243033178895	0.8116829651089109	0.936084700436009	-5.37452428965078	0	Exon
ENSG00000188554.13	e949459	NBR1	0.0037816929114582796	2.0905172945750503	0.23842048284356798	0.811684474325341	0.936084700436009	-6.54290356847195	0	Exon
ENSG00000213066.11	e422979	FGFR1OP	0.006181472479486879	1.0252782436213	0.238411774253229	0.8116912231026729	0.936089438121757	-6.424947211469231	0	Exon
ENSG00000143995.19	e130357	MEIS1	-0.008472135943398391	-0.534195809222895	-0.238406079661096	0.81169563617057	0.9360914821097299	-6.10936481608825	0	Exon
ENSG00000028137.17	e10006	TNFRSF1B	-0.016437325094588	-2.2011010989552404	-0.23839781765521698	0.81170203888614	0.936094264735027	-5.6604954162880805	0	Exon
ENSG00000255054.3	e17952		-0.00527792862495646	0.969444867064623	-0.238395522636334	0.8117038174338549	0.936094264735027	-6.41278363524941	0	Exon
ENSG00000086232.12	e427560	EIF2AK1	-0.00575070551217505	0.6008943987490171	-0.23839274348612804	0.811705971165261	0.936094264735027	-6.3561228577518705	0	Exon
ENSG00000174238.14	e912061	PITPNA	-0.0105703272692629	-1.6055496926620099	-0.23838133077489998	0.8117148155797241	0.93610045633675	-5.83429065857289	0	Exon
ENSG00000108947.4	e921448	EFNB3	0.0108494962634801	-0.876054065198652	0.23837900045220603	0.8117166214936009	0.93610045633675	-6.0370279818861405	0	Exon
ENSG00000100150.16	e1130273	DEPDC5	0.0114887980314504	-2.1156546628956803	0.23837300559848604	0.8117212672880749	0.936102768636667	-5.67424397992779	0	Exon
ENSG00000184205.14	e1155498	TSPYL2	0.00712013753289287	3.8064688872322296	0.23836691496466397	0.8117259873154751	0.936105166529031	-6.66348377256479	0	Exon
ENSG00000129493.14	e776524	HEATR5A	-0.00740866181641737	-0.0327277665984568	-0.238347215251798	0.811741253948428	0.936117928357844	-6.2254804077667405	0	Exon
ENSG00000242265.5	e453828	PEG10	-0.0088260047780352	1.77363440111332	-0.23834582021233303	0.8117423350610959	0.936117928357844	-6.5077192122026695	0	Exon
ENSG00000073417.14	e846929	PDE8A	-0.0154694368678094	-2.69987264977951	-0.238341023206041	0.811746052596148	0.9361191700864879	-5.502503134494691	0	Exon
ENSG00000153107.11	e148388	ANAPC1	0.005647758331862179	0.0950814920256412	0.23833454321537803	0.8117510744000409	0.9361208623613109	-6.25913813195704	0	Exon
ENSG00000173193.13	e243878	PARP14	-0.009560139910295421	1.2497275017162899	-0.23833231446668302	0.811752801617116	0.9361208623613109	-6.45691438965052	0	Exon
ENSG00000134330.18	e111003	IAH1	-0.00507383437652865	0.6539923804869301	-0.238324901995798	0.811758546078597	0.9361209922403521	-6.361782791466041	0	Exon
ENSG00000064313.11	e513550	TAF2	-0.0070125388856875	-0.335734165735925	-0.238320219305416	0.811762175040356	0.9361209922403521	-6.15916267082503	0	Exon
ENSG00000204348.9	e384458	DXO	-0.012460682503358	-2.2639846761762996	-0.23831967834714898	0.811762594269033	0.9361209922403521	-5.626988524582191	0	Exon
ENSG00000133316.15	e639140	WDR74	-0.00657616369089381	-0.0630084478951746	-0.23831853877611303	0.8117634774073109	0.9361209922403521	-6.22469420028595	0	Exon
ENSG00000136045.11	e732022	PWP1	-0.0057643481057046	0.0470080192160762	-0.238315049922142	0.811766181181009	0.9361210648707691	-6.25124987072382	0	Exon
ENSG00000125733.17	e1016278	TRIP10	0.017840305117275003	-2.59566160437707	0.238311396235178	0.8117690126985291	0.936121284813198	-5.537910088100509	0	Exon
ENSG00000163607.15	e240464	GTPBP8	-0.0161485864663705	-2.8103872295193897	-0.238306700808456	0.8117726515423641	0.936122435749193	-5.47283496368229	0	Exon
ENSG00000244734.3	e614810	HBB	-0.0233261036854119	4.14960977324339	-0.238299182289386	0.811778478224006	0.93612522186598	-6.683122758685481	0	Exon
ENSG00000131143.8	e906792	COX4I1	-0.0034522020919533	5.6727335812175195	-0.238291693535395	0.8117842818487909	0.93612522186598	-6.76418870468917	0	Exon
ENSG00000138376.10	e183432	BARD1	0.0140162119691446	-2.44429358973247	0.238287409656915	0.8117876017680079	0.93612522186598	-5.5738787030212595	0	Exon
ENSG00000183696.13	e440630	UPP1	0.0122547916241428	-1.47855370799141	0.238287139818197	0.811787810887672	0.93612522186598	-5.84708349927985	0	Exon
ENSG00000155657.25	e170157	TTN	-0.0166627187686409	-2.13078404250585	-0.238286545357686	0.8117882715828479	0.93612522186598	-5.65623845611823	0	Exon
ENSG00000132274.15	e615157	TRIM22	-0.0110191136799528	0.639742480764095	-0.23828193169416503	0.811791847083343	0.9361258952123879	-6.36329520774508	0	Exon
ENSG00000169432.14	e164288	SCN9A	-0.0186397442502275	-2.75217922982854	-0.23827640706177697	0.8117961285723729	0.9361258952123879	-5.50733556486421	0	Exon
ENSG00000139155.8	e691156	SLCO1C1	0.0105447401960963	0.48123181691199296	0.23827556918640197	0.8117967779109531	0.9361258952123879	-6.33417026612772	0	Exon
ENSG00000228300.13	e1008341	C19orf24	0.0145515798587559	-2.7464754882938	0.238268387635561	0.811802343491032	0.9361292679141541	-5.48487095288882	0	Exon
ENSG00000164199.15	e340511	ADGRV1	0.0141405605284661	-0.0717593906515409	0.23826427031654898	0.811805534347729	0.936129902192385	-6.2219392668527105	0	Exon
ENSG00000276141.4	e808724	WHAMMP3	0.0240025705159492	-3.63454723994889	0.23825865792047002	0.811809883870408	0.936131872572612	-5.28047977842543	0	Exon
ENSG00000079102.16	e506647	RUNX1T1	0.0118303782711177	-1.9972247441225202	0.23823584405911497	0.8118275643303839	0.9361477463079642	-5.69625115308476	0	Exon
ENSG00000169398.19	e518750	PTK2	-0.00896169667387265	-0.313265499326287	-0.23823054418645698	0.811831671679838	0.9361477463079642	-6.16277882628054	0	Exon
ENSG00000128891.15	e816478	C15orf57	0.0113993139481576	-2.1435070606416398	0.238227933089743	0.811833695256155	0.9361477463079642	-5.65550490836859	0	Exon
ENSG00000153339.13	e994050	TRAPPC8	-0.00553641215166593	0.4093583303942461	-0.23822463954920803	0.8118362477220559	0.9361477463079642	-6.32407033229608	0	Exon
ENSG00000062096.14	e1143672	ARSF	-0.0183568978121407	-2.52191466498564	-0.238223857444972	0.8118368538464821	0.9361477463079642	-5.54157431572743	0	Exon
ENSG00000158423.16	e1155833	RIBC1	-0.0301091941720957	-3.7842923251533995	-0.23821457230780502	0.811844049760962	0.9361509852276958	-5.271776137172861	0	Exon
ENSG00000109332.19	e301518	UBE2D3	0.00395912092254092	2.14826509125417	0.23821341789594896	0.811844944422957	0.9361509852276958	-6.5466138337932405	0	Exon
ENSG00000226853.2	e168225		0.0173239732992705	-3.23071087037714	0.238199844716826	0.8118554635707042	0.93615798895796	-5.383623428332091	0	Exon
ENSG00000244734.3	e614818	HBB	-0.0233160749586279	4.14962119123966	-0.23819665271781698	0.8118579373593501	0.93615798895796	-6.68314759377729	0	Exon
ENSG00000263001.5	e446651	GTF2I	0.00490262664425769	1.1231525265953302	0.238194177733681	0.811859855465144	0.93615798895796	-6.4374931289875	0	Exon
ENSG00000114841.17	e226922	DNAH1	-0.0111449706375419	-1.7318484798532199	-0.238190015914272	0.8118630808661209	0.93615798895796	-5.78113416681087	0	Exon
ENSG00000241529.3	e241040	RN7SL767P	-0.0104678678701182	-0.34203936523058104	-0.23818854264389103	0.811864222648225	0.93615798895796	-6.160368784799889	0	Exon
ENSG00000115204.14	e117051	MPV17	0.0125050310141482	-2.3886082778946602	0.23818204917382502	0.811869255081555	0.9361607466229859	-5.587874299504451	0	Exon
ENSG00000198169.8	e523630	ZNF251	0.0165793918687263	-2.82292086176191	0.23817328322925002	0.811876048692917	0.936161035070153	-5.47480523296968	0	Exon
ENSG00000081189.14	e340000	MEF2C	-0.0155972164518174	-2.58833312399938	-0.238171270447504	0.811877608601768	0.936161035070153	-5.60410187211793	0	Exon
ENSG00000144824.19	e239733	PHLDB2	-0.0174382301260069	-2.74057013724275	-0.23817106405639202	0.811877768555229	0.936161035070153	-5.49031315741009	0	Exon
ENSG00000103811.15	e843916	CTSH	0.0193816489046521	-1.4739201014274699	0.23816809594118	0.8118800688504221	0.936161035070153	-5.877502151342111	0	Exon
ENSG00000187134.13	e567346	AKR1C1	-0.0213786167689506	-2.36500173103082	-0.23815951266895202	0.8118867209126399	0.936165660232763	-5.598173876058099	0	Exon
ENSG00000081842.17	e355708	PCDHA6	0.00839323534870468	-0.15510839964298098	0.238149789269118	0.811894256593708	0.936169787102775	-6.209331675645959	0	Exon
ENSG00000144857.14	e240695	BOC	-0.0171055114541902	-2.83634233571575	-0.23814807935631802	0.8118955817860609	0.936169787102775	-5.47362978892765	0	Exon
ENSG00000143537.13	e70576	ADAM15	-0.0112505152213753	-1.53284546735627	-0.23813579901486498	0.8119050991379151	0.936170025915063	-5.8278068744770595	0	Exon
ENSG00000147454.13	e489578	SLC25A37	-0.00714915278317076	-0.200017295331362	-0.23813190495770398	0.8119081170657021	0.936170025915063	-6.193614307235269	0	Exon
ENSG00000085433.15	e53945	WDR47	-0.00422271839450695	2.2630925665955095	-0.238127670178707	0.811911399059026	0.936170025915063	-6.553671557827459	0	Exon
ENSG00000172785.18	e524167	CBWD1	-0.0274209618638584	-0.356243284590249	-0.238127366418893	0.8119116344758491	0.936170025915063	-6.16633948626397	0	Exon
ENSG00000172785.18	e524290	CBWD1	-0.0274209618638584	-0.356243284590249	-0.238127366418893	0.8119116344758491	0.936170025915063	-6.16633948626397	0	Exon
ENSG00000172785.18	e524314	CBWD1	-0.0274209618638584	-0.356243284590249	-0.238127366418893	0.8119116344758491	0.936170025915063	-6.16633948626397	0	Exon
ENSG00000176715.15	e908627	ACSF3	-0.0203036016223464	-3.7471187688182903	-0.23811185696581402	0.8119236544762192	0.9361788147992	-5.28269035485619	0	Exon
ENSG00000197858.10	e521974	GPAA1	-0.00849742142301609	-0.7821509609946821	-0.23810857188200102	0.81192620045879	0.9361788147992	-6.043437025845869	0	Exon
ENSG00000103942.12	e845814	HOMER2	-0.0100091829302347	-1.4202695755542702	-0.23810727085776803	0.81192720877	0.9361788147992	-5.86175166344959	0	Exon
ENSG00000180881.19	e721749	CAPS2	0.00844346427849735	-0.920568181921171	0.23810390078248	0.8119298206249531	0.9361788147992	-6.001113462307059	0	Exon
ENSG00000100364.18	e1139301	KIAA0930	-0.0188576451429585	-3.5327345798846603	-0.23808731625302101	0.8119426738952391	0.9361902144534691	-5.3041844925013395	0	Exon
ENSG00000197694.14	e556197	SPTAN1	-0.0046265545928993205	3.33266124607426	-0.238084328702963	0.81194498929877	0.9361902144534691	-6.635661325310861	0	Exon
ENSG00000137486.16	e655716	ARRB1	-0.00737864159322209	0.964513394889515	-0.238077989921998	0.8119499019703191	0.9361928337467951	-6.41277164685578	0	Exon
ENSG00000121892.14	e285372	PDS5A	0.004958362795474979	0.9665418470536441	0.23807335649320896	0.8119534929673441	0.9361939291135519	-6.41291313540852	0	Exon
ENSG00000139263.11	e717081	LRIG3	-0.0157188858518781	-2.47867070044309	-0.23806765492647	0.8119579117974121	0.9361959789733559	-5.57092444227516	0	Exon
ENSG00000105723.11	e1053769	GSK3A	-0.00498208630511995	1.6630349960010902	-0.23805638372174498	0.811966647227775	0.9362030058890011	-6.501625461233179	0	Exon
ENSG00000135164.18	e450563	DMTF1	0.00363215499029965	2.81650286857714	0.23804960006634399	0.8119719047205171	0.9362045818407329	-6.600434890756531	0	Exon
ENSG00000155100.10	e506436	OTUD6B	0.00483619432220438	0.7774086507068678	0.23804477171085603	0.811975646814949	0.9362045818407329	-6.38532723453604	0	Exon
ENSG00000117877.10	e1057287	CD3EAP	0.013139485028464999	-2.35467615161774	0.23804194213979601	0.8119778398042209	0.9362045818407329	-5.62192625300256	0	Exon
ENSG00000172638.12	e645374	EFEMP2	-0.00881341392736567	-1.0837961182532099	-0.23804098945889202	0.811978578156395	0.9362045818407329	-5.9555021323733195	0	Exon
ENSG00000076604.14	e934526	TRAF4	-0.0153856221758536	-2.74462632514668	-0.23802702392247402	0.81198940182515	0.9362140163278728	-5.48574511985822	0	Exon
ENSG00000154832.14	e999104	CXXC1	0.0064943862680601	-0.0638329519509638	0.23802066224939	0.811994332305952	0.9362166560008951	-6.220603508560929	0	Exon
ENSG00000100503.23	e780988	NIN	0.00474691051429032	3.8711723061742203	0.23801619460567802	0.811997794863634	0.9362176031700509	-6.6664506123804905	0	Exon
ENSG00000163541.11	e137469	SUCLG1	-0.0047081366037284795	1.12138956552439	-0.23800245360954397	0.812008444570313	0.936226316988976	-6.4312209754144405	0	Exon
ENSG00000175416.12	e367174	CLTB	-0.007495158772135491	0.34480243203501193	-0.23799635314323198	0.8120131726358759	0.936226316988976	-6.30815394179996	0	Exon
ENSG00000066185.12	e29945	ZMYND12	-0.0182845459220287	-2.65534197951928	-0.23799622006478102	0.812013275776207	0.936226316988976	-5.52145907325259	0	Exon
ENSG00000238105.7	e728418	GOLGA2P5	-0.0194855707059923	-3.06096437746042	-0.23797921127861701	0.812026458191496	0.936231301052768	-5.41896345808164	0	Exon
ENSG00000197024.8	e476630	ZNF398	-0.00506225852218733	1.17218638955174	-0.237978577351977	0.8120269495082609	0.936231301052768	-6.446899760225531	0	Exon
ENSG00000115806.12	e166438	GORASP2	-0.00548050685593327	0.7291926957844642	-0.23797695250849102	0.8120282088228449	0.936231301052768	-6.37643427673476	0	Exon
ENSG00000186399.10	e811594	GOLGA8R	0.0296359187761774	-3.8514085502082795	0.237975145419607	0.812029609385014	0.936231301052768	-5.24959385414771	0	Exon
ENSG00000124209.3	e1098322	RAB22A	-0.00486107202743057	0.808174576373197	-0.237973603931317	0.8120308040971641	0.936231301052768	-6.38906575705559	0	Exon
ENSG00000168522.12	e497268	FNTA	-0.0202480121751392	-3.59158059884115	-0.23796590213274102	0.8120367732910501	0.9362342123190899	-5.296141064996251	0	Exon
ENSG00000174891.12	e257950	RSRC1	0.00443579178576209	1.2524010995706	0.237963530531474	0.8120386113766159	0.9362342123190899	-6.451804135973309	0	Exon
ENSG00000154265.15	e970109	ABCA5	-0.007808879662471459	-0.408688711124356	-0.237958926657001	0.812042179565913	0.9362352811840899	-6.14724357943271	0	Exon
ENSG00000165124.17	e547346	SVEP1	0.0193009582009201	-1.75513357834864	0.23795049962333298	0.8120487108686779	0.9362381437286569	-5.78384425797703	0	Exon
ENSG00000082269.16	e399256	FAM135A	0.008969685220761279	-1.3460336677453202	0.23794890775641103	0.8120499446334479	0.9362381437286569	-5.88857349779905	0	Exon
ENSG00000145332.13	e297947	KLHL8	-0.006470846347353679	-0.06304881285511799	-0.23793962506028	0.8120571391282579	0.936241794036244	-6.22014622154856	0	Exon
ENSG00000076770.14	e1169812	MBNL3	-0.0145325524297791	-2.45195116041724	-0.23793800724525302	0.812058393007173	0.936241794036244	-5.568127873581059	0	Exon
ENSG00000108094.14	e576119	CUL2	-0.00588169507934529	0.157959539309654	-0.23792577422745	0.8120678741580871	0.9362496800337249	-6.27335694131277	0	Exon
ENSG00000148408.12	e565954	CACNA1B	0.0070001829855457	-0.0883433274453605	0.23791704929286497	0.8120746364002099	0.936254417712274	-6.22264173943102	0	Exon
ENSG00000272944.1	e189320		-0.0115593600418528	-1.36027887481924	-0.237909905728136	0.8120801730154429	0.936254417712274	-5.9096680320862305	0	Exon
ENSG00000005436.13	e136914	GCFC2	0.0117986388935714	-1.9414233552263	0.23790841916001604	0.812081325180291	0.936254417712274	-5.712540026109389	0	Exon
ENSG00000276103.1	e65467		-0.0195341541312026	-3.5387954132262798	-0.23789609353028301	0.812090878177229	0.936254417712274	-5.311957730207861	0	Exon
ENSG00000125459.14	e72436	MSTO1	-0.0198282123101415	-2.8974319373817403	-0.23789454121154502	0.8120920813060759	0.936254417712274	-5.450082548738	0	Exon
ENSG00000243710.7	e30598	CFAP57	0.0163021199039066	-2.2367874941488304	0.23789416447687198	0.8120923732953729	0.936254417712274	-5.64289942619176	0	Exon
ENSG00000253043.1	e515960	RNU7-181P	-0.015568908419724	-3.16895634237305	-0.237891029255217	0.8120948032589941	0.936254417712274	-5.40189508730289	0	Exon
ENSG00000047346.12	e827125	FAM214A	-0.00629263854556692	0.8042600183933181	-0.23788432404376197	0.812100000160785	0.936254417712274	-6.39138173464546	0	Exon
ENSG00000038945.14	e484949	MSR1	0.0217155866071885	-2.51642181859566	0.237884135486235	0.8121001463031929	0.936254417712274	-5.61947115723166	0	Exon
ENSG00000113851.13	e200161	CRBN	-0.00388190878600068	3.51830585338912	-0.23788234011903198	0.8121015378114208	0.936254417712274	-6.64405853723361	0	Exon
ENSG00000083635.7	e754783	NUFIP1	0.0086637684831359	-1.34346466564688	0.23788049098608102	0.81210297099168	0.936254417712274	-5.8975463685209295	0	Exon
ENSG00000118058.20	e670070	KMT2A	-0.00646253534508813	0.323312754457872	-0.23787638463619	0.8121061536421099	0.936254417712274	-6.30323250136315	0	Exon
ENSG00000189056.13	e462071	RELN	-0.0101845785275403	0.315422766719212	-0.23787259692229104	0.8121090893346179	0.936254417712274	-6.308229973181371	0	Exon
ENSG00000260549.1	e888719	MT1L	-0.0171784083903877	-2.11045823542019	-0.237871218710869	0.8121101575270809	0.936254417712274	-5.67548544592397	0	Exon
ENSG00000172785.18	e524154	CBWD1	-0.0273925749016734	-0.356958129354952	-0.237866114575524	0.8121141135261629	0.936254417712274	-6.166235375808519	0	Exon
ENSG00000197746.13	e585846	PSAP	0.00424172842992234	5.29937960542109	0.23786543956030998	0.8121146367022208	0.936254417712274	-6.74627817366084	0	Exon
ENSG00000136536.14	e161517	MARCH7	0.007991609994771179	-0.692207900520115	0.23784564741675002	0.8121299768022541	0.936254417712274	-6.07466629050888	0	Exon
ENSG00000166024.13	e596042	R3HCC1L	-0.0056952402778921	0.154497359257345	-0.23784445679453	0.8121308996082951	0.936254417712274	-6.26839151047219	0	Exon
ENSG00000160050.14	e23293	CCDC28B	-0.009317139937589041	-1.4111452049208102	-0.237844065086288	0.812131203206527	0.936254417712274	-5.8773502974746	0	Exon
ENSG00000100106.19	e1133333	TRIOBP	0.00737239060121803	-0.16438433639448002	0.237843669448689	0.8121315098502829	0.936254417712274	-6.1992632939644805	0	Exon
ENSG00000178761.14	e840359	FAM219B	-0.00516632310550612	0.5120781682498161	-0.23784217033138896	0.8121326717597289	0.936254417712274	-6.341734626660581	0	Exon
ENSG00000172869.14	e345813	DMXL1	-0.00522471284415261	0.50638895220053	-0.237840458200953	0.812133998768155	0.936254417712274	-6.33623330512684	0	Exon
ENSG00000113368.11	e347886	LMNB1	-0.0125539542635216	-1.7131797259398898	-0.237838803950763	0.8121352809162758	0.936254417712274	-5.786305617231919	0	Exon
ENSG00000276418.5	e504186		-0.005601682407437671	1.4185886680797901	-0.23783210912014802	0.812140469836967	0.936254417712274	-6.470175080752179	0	Exon
ENSG00000234456.7	e449363	MAGI2-AS3	0.0118679281367491	-1.6150926380071202	0.237830185084899	0.8121419610885219	0.936254417712274	-5.81362206656696	0	Exon
ENSG00000116005.11	e132552	PCYOX1	0.0052120080397148	0.9885246810789001	0.237827951514715	0.8121436922504971	0.936254417712274	-6.41841358468037	0	Exon
ENSG00000120798.16	e726075	NR2C1	-0.0069329477351275605	-0.407812606143173	-0.237815145197976	0.812153617995609	0.936254417712274	-6.13559647014359	0	Exon
ENSG00000091428.17	e167613	RAPGEF4	0.0201107839981349	-3.6223022697144103	0.237815100888523	0.812153652338427	0.936254417712274	-5.32598642520951	0	Exon
ENSG00000101204.16	e1101173	CHRNA4	0.0206846358454458	-3.23747219463095	0.237815064493807	0.81215368054679	0.936254417712274	-5.3642571288724605	0	Exon
ENSG00000203791.14	e605622	METTL10	0.010143700074414	-1.2939156863816499	0.23781268972892	0.8121555211504979	0.936254417712274	-5.905448995849941	0	Exon
ENSG00000203791.14	e605629	METTL10	0.010143700074414	-1.2939156863816499	0.23781268972892	0.8121555211504979	0.936254417712274	-5.905448995849941	0	Exon
ENSG00000186908.14	e722482	ZDHHC17	-0.0048921154362835395	0.482240249311121	-0.23781142575420397	0.8121565008169781	0.936254417712274	-6.33392038437203	0	Exon
ENSG00000135164.18	e450761	DMTF1	-0.00522165126798118	0.722265041188288	-0.237804932810913	0.812161533294845	0.9362564403604029	-6.37539074597215	0	Exon
ENSG00000137871.19	e828177	ZNF280D	0.008546372158515671	-1.03150991725325	0.23779909271207197	0.8121660597799909	0.9362564403604029	-5.97875123458878	0	Exon
ENSG00000154277.12	e285955	UCHL1	0.00888817365212047	1.99358408339389	0.23779630631787899	0.812168219432634	0.9362564403604029	-6.524801825106209	0	Exon
ENSG00000166913.12	e1093210	YWHAB	-0.00425559515202524	2.7027938388866297	-0.23778865115993802	0.8121741527290408	0.9362564403604029	-6.59050570073724	0	Exon
ENSG00000168010.10	e653887	ATG16L2	0.0131460573275866	-2.54152904904138	0.23777840592132896	0.81218209354066	0.9362564403604029	-5.54797080272357	0	Exon
ENSG00000088970.15	e1083809	KIZ	-0.00645398829193649	0.197062573965341	-0.237777561874846	0.812182747739476	0.9362564403604029	-6.27764093444623	0	Exon
ENSG00000157851.16	e116100	DPYSL5	-0.00637504090154296	2.1225439944572	-0.23777409164451502	0.812185437427533	0.9362564403604029	-6.54291271579781	0	Exon
ENSG00000160948.13	e523173	VPS28	-0.00549850620250942	0.776523058605981	-0.23777184681340802	0.8121871773407242	0.9362564403604029	-6.3853404101532005	0	Exon
ENSG00000144406.18	e182340	UNC80	0.00622633671634684	0.6823230903774481	0.237771770551054	0.8121872364498091	0.9362564403604029	-6.37247340175872	0	Exon
ENSG00000100422.13	e1140100	CERK	-0.007497764693759771	-0.36139428338835	-0.237771161621609	0.8121877084161641	0.9362564403604029	-6.15162699095091	0	Exon
ENSG00000204130.12	e583602	RUFY2	0.00655750050133742	-0.30384826698148	0.23776857580180202	0.812189712622763	0.9362564403604029	-6.1631177219224105	0	Exon
ENSG00000109066.13	e971829	TMEM104	0.0118728731507848	-2.34394073114628	0.23776827024507802	0.812189949452495	0.9362564403604029	-5.6016977293477	0	Exon
ENSG00000153406.13	e864244	NMRAL1	0.0173784113857326	-3.17557788599781	0.23776253195710503	0.8121943970659129	0.9362567198150179	-5.39223569932053	0	Exon
ENSG00000162572.19	e1352	SCNN1D	0.0161416204755243	-3.092334334292	0.23776114221379802	0.8121954742245109	0.9362567198150179	-5.40017610867388	0	Exon
ENSG00000172785.18	e524139	CBWD1	-0.0273820298083259	-0.35606412275062205	-0.237756421672735	0.812199133011765	0.9362578928623589	-6.16645760718042	0	Exon
ENSG00000152104.11	e97717	PTPN14	-0.012578343380477	-2.00246501025897	-0.23775118701049697	0.8122031902878148	0.936259525256251	-5.69353754781955	0	Exon
ENSG00000064726.9	e845892	BTBD1	0.00652980094576547	0.17285923049171	0.23774540377675302	0.8122076727559291	0.9362616477740521	-6.27589253239604	0	Exon
ENSG00000154277.12	e285939	UCHL1	0.008877102440323999	1.9966760306036397	0.23771948027270298	0.8122277656182451	0.9362793032631059	-6.52508857778329	0	Exon
ENSG00000023228.13	e181122	NDUFS1	0.00354588379739335	2.45133519546202	0.237718827746041	0.8122282713820441	0.9362793032631059	-6.57194107075587	0	Exon
ENSG00000126464.13	e1064281	PRR12	-0.0086255311015456	-0.747632242209984	-0.237709790640298	0.8122352759176099	0.936284332947409	-6.051493563905019	0	Exon
ENSG00000169738.7	e983401	DCXR	-0.00871071727869015	-0.24342028683351397	-0.23769670106388896	0.812245421493842	0.9362929833449691	-6.18140479053909	0	Exon
ENSG00000134376.14	e88936	CRB1	0.0140853399031467	-1.7911707082049502	0.237692971374315	0.8122483123380171	0.9362932710258549	-5.761969322886761	0	Exon
ENSG00000104327.7	e506220	CALB1	0.0110803660990043	1.8688051851645402	0.237685605553262	0.812254021517995	0.9362935736593191	-6.514182779958531	0	Exon
ENSG00000135506.15	e716484	OS9	-0.00479719602935395	0.9941901851334051	-0.23768440494551502	0.8122549520989392	0.9362935736593191	-6.42038898739191	0	Exon
ENSG00000156218.12	e846062	ADAMTSL3	0.015093957004301	-1.9401644439494499	0.23768180840769002	0.8122569646544291	0.9362935736593191	-5.725547185915611	0	Exon
ENSG00000163818.16	e216752	LZTFL1	0.0070348718244930605	-0.40904146852593803	0.23767900185694002	0.81225913999064	0.9362935736593191	-6.1481361197166295	0	Exon
ENSG00000125877.12	e1079073	ITPA	0.007703941289949379	-0.606291690119422	0.23767398055846103	0.8122630319646579	0.9362950153352622	-6.101741051744809	0	Exon
ENSG00000272968.5	e426813	RBAK-RBAKDN	0.00861826728802728	-1.0322748080936401	0.23765262605074303	0.8122795837491591	0.936296681948598	-5.96794873140296	0	Exon
ENSG00000150672.16	e658892	DLG2	-0.0163219510035475	-3.1131395189139104	-0.23765180714362	0.812280218482125	0.936296681948598	-5.39709070764186	0	Exon
ENSG00000197183.13	e1086117	NOL4L	-0.0149101385788409	-2.6064161233011602	-0.23765099623737598	0.8122808470137509	0.936296681948598	-5.5226000138613704	0	Exon
ENSG00000168701.18	e895024	TMEM208	-0.0105369441806462	-1.83678784021903	-0.237649206391141	0.8122822343200171	0.936296681948598	-5.778609124187599	0	Exon
ENSG00000169981.10	e215973	ZNF35	0.017382501405823998	-3.23489661778324	0.23764910893261604	0.8122823098599441	0.936296681948598	-5.36191406922043	0	Exon
ENSG00000116641.17	e41594	DOCK7	-0.007292233591192679	0.188649342282271	-0.23764280268458102	0.812287197825111	0.936296681948598	-6.276458500529911	0	Exon
ENSG00000140474.12	e839877	ULK3	-0.0147638457256488	-2.6021227288485695	-0.237636024845712	0.812292451327947	0.936296681948598	-5.5225632372375095	0	Exon
ENSG00000140474.12	e839923	ULK3	-0.0147638457256488	-2.6021227288485695	-0.237636024845712	0.812292451327947	0.936296681948598	-5.5225632372375095	0	Exon
ENSG00000140474.12	e840057	ULK3	-0.0147638457256488	-2.6021227288485695	-0.237636024845712	0.812292451327947	0.936296681948598	-5.5225632372375095	0	Exon
ENSG00000269556.7	e1172640	TMEM185A	0.00940719124007903	-0.719984042792182	0.237635709555608	0.8122926957095091	0.936296681948598	-6.06761474232816	0	Exon
ENSG00000138757.14	e293660	G3BP2	0.0047325191544714	2.3006155311061804	0.23763463066451396	0.8122935319588309	0.936296681948598	-6.55440259227509	0	Exon
ENSG00000013563.13	e1176480	DNASE1L1	-0.0102862406972068	-1.4290284471471	-0.237622520366522	0.8123029186749129	0.936304457096283	-5.87093503577808	0	Exon
ENSG00000032742.17	e748494	IFT88	-0.0074256667408913206	-0.560647214861009	-0.237611455729912	0.81231149492045	0.9363058815352809	-6.100878578642581	0	Exon
ENSG00000095383.19	e545070	TBC1D2	-0.0152501616109216	-2.2821881956872003	-0.237609659218836	0.8123128874057379	0.9363058815352809	-5.626439479427661	0	Exon
ENSG00000114982.17	e141830	KANSL3	-0.0059006554699161	-0.134165397618699	-0.23760804612273997	0.8123141377256079	0.9363058815352809	-6.2050688690048	0	Exon
ENSG00000104218.14	e501883	CSPP1	0.012595292550396002	-2.11997241326208	0.237607295267775	0.8123147197176841	0.9363058815352809	-5.66275852444554	0	Exon
ENSG00000253320.5	e510887	AZIN1-AS1	0.0185690849965326	-3.3977585103041803	0.23760104097641502	0.812319567459553	0.936306484528405	-5.338980624546	0	Exon
ENSG00000143702.15	e106759	CEP170	0.0143263181919171	-2.6105959452096603	0.237599804980933	0.812320525488537	0.936306484528405	-5.52593336857921	0	Exon
ENSG00000174177.12	e908013	CTU2	0.009805539707508859	-1.6281616650660402	0.237595307624962	0.8123240114238609	0.936307458061706	-5.80566917818341	0	Exon
ENSG00000275066.4	e941308	SYNRG	0.00536483675800074	0.501283855162322	0.23758524562738	0.8123318105693679	0.936309475930542	-6.34167955366585	0	Exon
ENSG00000164669.12	e443088	INTS4P1	0.0230009800017076	-3.3606510404580296	0.23756991664025198	0.812343692242131	0.936309475930542	-5.3483128000510405	0	Exon
ENSG00000114209.14	e259976	PDCD10	-0.00695781917271834	-0.70808083152631	-0.237566980290959	0.812345968244909	0.936309475930542	-6.07980488640542	0	Exon
ENSG00000143748.17	e99773	NVL	0.0117729690235095	-2.12423208237939	0.23756504490248104	0.812347468390727	0.936309475930542	-5.66595766781443	0	Exon
ENSG00000138780.14	e302501	GSTCD	-0.0114080658520438	-2.1278112159886	-0.237564443447971	0.812347934586403	0.936309475930542	-5.67224468914603	0	Exon
ENSG00000104763.18	e486473	ASAH1	-0.00635133595286913	0.46273291624130397	-0.237563182684429	0.8123489118218091	0.936309475930542	-6.33117835427318	0	Exon
ENSG00000108578.14	e936351	BLMH	0.00726462451782312	-0.681398374126782	0.237557555478399	0.812353273551265	0.936309475930542	-6.0728165289221	0	Exon
ENSG00000054793.13	e1097040	ATP9A	0.00768760898524427	0.23605583555477203	0.23755307568481895	0.812356745908778	0.936309475930542	-6.291364983937861	0	Exon
ENSG00000172379.19	e844468	ARNT2	0.00509584013856048	1.8991838216702102	0.23754712281100898	0.8123613600793649	0.936309475930542	-6.5266682560812805	0	Exon
ENSG00000108352.11	e944731	RAPGEFL1	-0.00790188386362773	-0.34336247296464695	-0.23754619457443102	0.8123620795714229	0.936309475930542	-6.1651323518995405	0	Exon
ENSG00000138380.17	e179983	CARF	0.007301535326902959	-0.308945624750737	0.237540696175379	0.8123663414778879	0.936309475930542	-6.159846199415821	0	Exon
ENSG00000256269.6	e671686	HMBS	-0.0138919705040392	-2.2882517030823597	-0.237540534454131	0.812366466830976	0.936309475930542	-5.614690151303179	0	Exon
ENSG00000153551.13	e210005	CMTM7	-0.0145429934799106	-2.13184433494742	-0.237539560970888	0.812367221395686	0.936309475930542	-5.680022764184071	0	Exon
ENSG00000105221.16	e1050133	AKT2	0.0048570351159582205	0.850017230714553	0.237535645273077	0.8123702565266171	0.936309475930542	-6.39705343763504	0	Exon
ENSG00000118997.13	e175891	DNAH7	0.0167295591368934	-1.82350772138077	0.237533088231268	0.812372238539286	0.936309475930542	-5.75568006404256	0	Exon
ENSG00000157106.16	e871199	SMG1	0.00788777001822772	-0.36935245350848794	0.237532160433767	0.812372957693411	0.936309475930542	-6.15089569323241	0	Exon
ENSG00000075151.20	e14617	EIF4G3	0.00540348558966715	0.44317107917583004	0.23753206148317899	0.812373034391972	0.936309475930542	-6.3270891807281195	0	Exon
ENSG00000106028.10	e474292	SSBP1	0.00498036325161084	1.17232964019997	0.23753171119107	0.8123733059103351	0.936309475930542	-6.435063472973269	0	Exon
ENSG00000226476.3	e40891		-0.017056327693642	-3.00069941993262	-0.237524121133302	0.812379189120265	0.93630965193215	-5.425136350468321	0	Exon
ENSG00000141499.16	e921368	WRAP53	-0.0128890206899587	-2.5257590369615	-0.237521393503373	0.8123813033649381	0.93630965193215	-5.55750528451295	0	Exon
ENSG00000224905.6	e1103988		-0.0282777323757021	-3.3016530713462995	-0.237521291298106	0.812381382586467	0.93630965193215	-5.396509823284941	0	Exon
ENSG00000120800.4	e728981	UTP20	-0.0119611586469857	-2.14150040437607	-0.23751536802879397	0.812385973844853	0.936311899320775	-5.669474624467809	0	Exon
ENSG00000077782.19	e494498	FGFR1	0.00878564005567165	-0.41646198224669395	0.23751073463150896	0.8123895652991259	0.936312994378677	-6.1357560842251395	0	Exon
ENSG00000173821.19	e980206	RNF213	-0.0068654084791095705	0.147159122178482	-0.237504613996838	0.81239430955185	0.9363154180736271	-6.269084930464739	0	Exon
ENSG00000149577.15	e668472	SIDT2	0.00818171990814499	-0.46357894648900705	0.237493537780046	0.8124028950143192	0.936318801125826	-6.130797110854111	0	Exon
ENSG00000042429.10	e661411	MED17	-0.00705751431536891	0.280971616415511	-0.23749089476240098	0.812404943689085	0.936318801125826	-6.29613382614785	0	Exon
ENSG00000206120.11	e260177	EGFEM1P	-0.0121420634633181	-1.68283721766877	-0.23749060420687199	0.8124051689066469	0.936318801125826	-5.8157081358762595	0	Exon
ENSG00000108352.11	e944749	RAPGEFL1	-0.00692642534344218	0.228717117757469	-0.23748303922372896	0.8124110327380942	0.9363197294067791	-6.28978848262734	0	Exon
ENSG00000086758.15	e1155907	HUWE1	-0.00379485075675524	1.69256637263936	-0.23748274984735898	0.8124112570420771	0.9363197294067791	-6.50696574666874	0	Exon
ENSG00000152104.11	e97690	PTPN14	0.0153874970386692	-2.95681880361883	0.23747788838264397	0.8124150253060991	0.936321028190304	-5.431602482343269	0	Exon
ENSG00000134717.17	e37296	BTF3L4	-0.00547963795938475	0.331353383835983	-0.237465156201887	0.8124248944138621	0.9363293582603911	-6.304134913379821	0	Exon
ENSG00000133193.12	e970839	FAM104A	0.00771760920615372	-0.5356219125752429	0.237449967324136	0.8124366678227042	0.9363375342539741	-6.109781759638269	0	Exon
ENSG00000215041.9	e919798	NEURL4	-0.00789752974320173	-0.927812132752317	-0.237449188801281	0.812437271283041	0.9363375342539741	-6.006190393513879	0	Exon
ENSG00000121410.11	e1076705	A1BG	0.008424267350211621	-0.287573791428306	0.23742544244261898	0.812455677971212	0.936344298681056	-6.16732261326925	0	Exon
ENSG00000178338.10	e369947	ZNF354B	-0.00841595645847673	-1.30239618011195	-0.23742525373560802	0.81245582424547	0.936344298681056	-5.89447476540021	0	Exon
ENSG00000171097.13	e556856	KYAT1	0.00646538619845545	0.45914049231197207	0.23742027436886198	0.812459683951698	0.936344298681056	-6.33170052656821	0	Exon
ENSG00000107104.18	e524717	KANK1	-0.00721385498054992	0.5008886270655349	-0.237419256777417	0.812460472728072	0.936344298681056	-6.33795427722739	0	Exon
ENSG00000132382.14	e915236	MYBBP1A	-0.00797003120138122	-0.833878843058771	-0.237415348856037	0.812463501918101	0.936344298681056	-6.02831960710192	0	Exon
ENSG00000168488.18	e878722	ATXN2L	-0.00631879311908446	0.694159643871663	-0.237415178227695	0.8124636341791859	0.936344298681056	-6.375562689586131	0	Exon
ENSG00000076555.15	e732894	ACACB	-0.0116422876615874	-1.65268602868597	-0.23740751194724302	0.8124695766357951	0.936344298681056	-5.801082213148299	0	Exon
ENSG00000011677.12	e1173394	GABRA3	0.0133041001228441	-2.31236098299312	0.23740374142646398	0.812472499329109	0.936344298681056	-5.620982864715691	0	Exon
ENSG00000213020.8	e1069537	ZNF611	0.0122993797045144	-2.23755417153545	0.237400707300147	0.8124748512132131	0.936344298681056	-5.65152974384346	0	Exon
ENSG00000213020.8	e1069588	ZNF611	0.0122993797045144	-2.23755417153545	0.237400707300147	0.8124748512132131	0.936344298681056	-5.65152974384346	0	Exon
ENSG00000172785.18	e524063	CBWD1	0.0215386013734934	-3.1808965058946197	0.237399640722255	0.8124756779648209	0.936344298681056	-5.395920953819849	0	Exon
ENSG00000151466.11	e308116	SCLT1	-0.006597987276547679	0.5696545461230339	-0.237396719915998	0.8124779420117649	0.936344298681056	-6.34350765833522	0	Exon
ENSG00000109118.13	e934927	PHF12	-0.0171022995380468	-3.20737384210442	-0.237394293851633	0.8124798225634431	0.936344298681056	-5.37773870731061	0	Exon
ENSG00000175267.14	e874325	VWA3A	-0.0341199104818151	-3.6898356279789306	-0.237391266941992	0.8124821688588579	0.936344298681056	-5.28194410130567	0	Exon
ENSG00000165060.11	e536984	FXN	0.0102100304212816	-1.87793227930753	0.23739050182764002	0.81248276193408	0.936344298681056	-5.735629483389441	0	Exon
ENSG00000162341.16	e650489	TPCN2	0.0115466785427473	-2.17631242197942	0.237381095861151	0.812490052938879	0.936349657067558	-5.64686548425428	0	Exon
ENSG00000170852.10	e435146	KBTBD2	0.008176400680364359	-0.9310068153910022	0.237373576511589	0.812495881550346	0.93635333009761	-6.00416882040104	0	Exon
ENSG00000172785.18	e524318	CBWD1	-0.027336564744471	-0.3560558196574029	-0.23735688531628896	0.812508819740251	0.9363636612272429	-6.16655303460989	0	Exon
ENSG00000244734.3	e614822	HBB	-0.0232323920451955	4.14908325891733	-0.23735335410867398	0.812511556964507	0.9363636612272429	-6.683316008408	0	Exon
ENSG00000135837.15	e85403	CEP350	-0.00595424840825445	0.250527826049418	-0.23735178850899	0.812512770543683	0.9363636612272429	-6.28813268641179	0	Exon
ENSG00000118705.16	e1090522	RPN2	0.00462783298092901	1.82840872710376	0.23734466421173497	0.812518292969257	0.9363669813075051	-6.51963585036667	0	Exon
ENSG00000171552.12	e1085443	BCL2L1	0.00829505872894195	-1.03107925648081	0.23734011023159002	0.8125218230088471	0.9363680052967851	-5.98062013815251	0	Exon
ENSG00000120008.15	e603684	WDR11	-0.00603097173026602	-0.0865468754038661	-0.23733287887897397	0.81252742843443	0.9363714209920609	-6.2188966980803	0	Exon
ENSG00000129484.13	e766564	PARP2	0.007605934322167541	-0.6055810533835551	0.237329336718936	0.812530174164171	0.936371541110221	-6.10123627187601	0	Exon
ENSG00000198677.10	e341364	TTC37	-0.0052548006088756795	0.602020731063973	-0.237323392826772	0.812534781618305	0.93637380669878	-6.35428817158058	0	Exon
ENSG00000100764.13	e797715	PSMC1	-0.00482946431054403	0.85802690573743	-0.23731817295768898	0.812538827845702	0.9363754255109941	-6.394697058375571	0	Exon
ENSG00000131379.9	e205706	C3orf20	0.0239246934807607	-3.29690266084565	0.237306615580305	0.81254778666624	0.9363772968930308	-5.3616454496456	0	Exon
ENSG00000066629.16	e802279	EML1	-0.0062052089659345	0.814922194208256	-0.23730264150493696	0.8125508672175291	0.9363772968930308	-6.39431487491822	0	Exon
ENSG00000146701.11	e447948	MDH2	-0.004655753540506	2.2151364737345403	-0.23729989107218696	0.8125529992495469	0.9363772968930308	-6.554455372198991	0	Exon
ENSG00000103222.18	e870005	ABCC1	0.009854976411345959	-1.5437160820854	0.23729963228742604	0.812553199849833	0.9363772968930308	-5.8260238626993095	0	Exon
ENSG00000113569.15	e326576	NUP155	-0.0072080258698880096	-0.8580904836735609	-0.23729903956202	0.8125536593084849	0.9363772968930308	-6.03099415753942	0	Exon
ENSG00000137547.8	e499112	MRPL15	-0.00604675154503455	0.9081818096899201	-0.237293330590638	0.812558084693726	0.9363793525979499	-6.40509246277956	0	Exon
ENSG00000178814.16	e521938	OPLAH	0.0179572679107959	-3.2032948729945803	0.237256999686441	0.812586247219048	0.936401582788542	-5.379085130762	0	Exon
ENSG00000121988.17	e154808	ZRANB3	-0.0145447845462305	-2.62233792721647	-0.23725666720379399	0.812586504949815	0.936401582788542	-5.536429027531769	0	Exon
ENSG00000187735.12	e498944	TCEA1	0.00633979229083394	1.85216708960302	0.237256348964058	0.8125867516399151	0.936401582788542	-6.519395137938969	0	Exon
ENSG00000126217.20	e764876	MCF2L	0.0155662015105636	-2.37732547241394	0.23725244771796	0.8125897757728722	0.936401582788542	-5.58942971149652	0	Exon
ENSG00000047932.13	e409675	GOPC	0.00547430358018354	0.25331976733573397	0.237248387873435	0.812592922849715	0.936401582788542	-6.29471347966192	0	Exon
ENSG00000234377.7	e760236	RNF219-AS1	0.0117363351790788	-0.954076270660457	0.237247998354517	0.8125932247939409	0.936401582788542	-5.9917683770087	0	Exon
ENSG00000167733.13	e1014431	HSD11B1L	-0.00662680101634978	0.5321126285337521	-0.23724053757341002	0.8125990081892529	0.936405203281897	-6.34301510711535	0	Exon
ENSG00000167264.17	e897492	DUS2	-0.0126538202796697	-2.36815367460554	-0.237219460305097	0.8126153467718579	0.9364158792069609	-5.595119192337211	0	Exon
ENSG00000100211.10	e1134635	CBY1	0.0140474606217355	-2.73599837122985	0.237214399759885	0.81261926959486	0.9364158792069609	-5.49175833784984	0	Exon
ENSG00000165637.13	e588479	VDAC2	0.0038145294253502204	2.2202716787785297	0.237210249037758	0.812622487146603	0.9364158792069609	-6.55321419670412	0	Exon
ENSG00000261839.1	e378477		0.0145369084380895	-2.29644632191651	0.23720938222082802	0.8126231590850991	0.9364158792069609	-5.61140535708094	0	Exon
ENSG00000201955.1	e337954	RNY3P1	-0.022808229589903996	-0.875475465826428	-0.23720827353154897	0.812624018518225	0.9364158792069609	-6.084365117356691	0	Exon
ENSG00000172456.17	e40512	FGGY	0.011711424778844	-1.7145849016675498	0.23720813959321696	0.81262412234448	0.9364158792069609	-5.78804053481349	0	Exon
ENSG00000102893.15	e885443	PHKB	0.00525861867448515	1.59627485704285	0.23719739522377398	0.8126324511706791	0.936421766714112	-6.48947126014249	0	Exon
ENSG00000100644.16	e785939	HIF1A	0.0150467496992627	-1.63133150235093	0.237188864557232	0.812639063992604	0.936421766714112	-5.81002323874656	0	Exon
ENSG00000143924.18	e123021	EML4	0.00861153952410701	-0.8162818041839001	0.237187235094056	0.8126403271251831	0.936421766714112	-6.038802912692191	0	Exon
ENSG00000204257.14	e386331	HLA-DMA	-0.0123486476311139	-1.1652178802028301	-0.23718408138409902	0.812642771829743	0.936421766714112	-5.9684961115554405	0	Exon
ENSG00000116731.22	e10634	PRDM2	-0.0065622811351538	1.20442610458104	-0.23718273476904395	0.812643815704345	0.936421766714112	-6.4472612646708205	0	Exon
ENSG00000115947.13	e157155	ORC4	-0.00668780335321971	-0.558004053376409	-0.237177132714837	0.812648158331377	0.936421766714112	-6.1132768060694405	0	Exon
ENSG00000135164.18	e450487	DMTF1	0.00361927561918765	2.81693365288221	0.23717587121479197	0.8126491362277809	0.936421766714112	-6.6006690228987095	0	Exon
ENSG00000006652.13	e464920	IFRD1	0.00868509365296692	-0.614614686300961	0.23717226961654	0.8126519281357409	0.936421766714112	-6.08628282691857	0	Exon
ENSG00000108671.9	e938202	PSMD11	0.006436918500689071	0.27016202348317997	0.237168036075508	0.812655209919851	0.936421766714112	-6.2939400442939295	0	Exon
ENSG00000142185.16	e1114290	TRPM2	-0.00854066180338164	-0.5401540999672511	-0.23716747102619398	0.812655647938735	0.936421766714112	-6.11359916621033	0	Exon
ENSG00000123444.13	e631959	KBTBD4	-0.00479646442838143	1.45667241641669	-0.23715771324441	0.812663212053628	0.9364274388553621	-6.4772941876025305	0	Exon
ENSG00000173039.18	e644810	RELA	-0.0142417615351506	-2.50723793782558	-0.23715195617991802	0.812667674868903	0.9364295373605179	-5.55353617894153	0	Exon
ENSG00000105953.14	e439127	OGDH	0.00506187021263149	1.39520940995911	0.23714243464813198	0.8126750558726619	0.93642954778097	-6.47149119072116	0	Exon
ENSG00000108219.14	e590186	TSPAN14	-0.007375867829363541	-0.27558595839902195	-0.23714073760867	0.81267637140378	0.93642954778097	-6.17476294262076	0	Exon
ENSG00000170624.13	e362207	SGCD	0.0112165014425362	-1.4469635799640501	0.23713662217539103	0.812679561656219	0.93642954778097	-5.86556733850919	0	Exon
ENSG00000131437.15	e350040	KIF3A	0.0130619561253383	-0.819840006453113	0.23713575161126396	0.8126802365112791	0.93642954778097	-6.052792009601831	0	Exon
ENSG00000166181.12	e627467	API5	0.00375334376560629	2.11537653696739	0.237130582686636	0.8126842434274151	0.93642954778097	-6.5440921048250695	0	Exon
ENSG00000229692.3	e122325	SOS1-IT1	-0.009987017063840621	-1.17145798206737	-0.237129765609483	0.8126848768206629	0.93642954778097	-5.9338699754469	0	Exon
ENSG00000149929.15	e880440	HIRIP3	0.0107631696276317	-1.68034676916322	0.237123589976273	0.8126896641380079	0.93642954778097	-5.79416439629282	0	Exon
ENSG00000149187.17	e631887	CELF1	0.006985526043367029	-0.17938842510465197	0.23712178634671804	0.8126910623031759	0.93642954778097	-6.198859596609569	0	Exon
ENSG00000113758.13	e368519	DBN1	-0.0057215556552109	2.5803782107957	-0.237118394924092	0.8126936913197049	0.93642954778097	-6.585169188311251	0	Exon
ENSG00000141576.14	e976088	RNF157	0.00539670314827733	1.85006966205904	0.237113025087249	0.812697853998934	0.93642954778097	-6.51862834971958	0	Exon
ENSG00000149782.11	e640856	PLCB3	0.0129166168890543	-2.06746232512174	0.23711002818114502	0.812700177192647	0.93642954778097	-5.6786495761295095	0	Exon
ENSG00000198963.10	e538319	RORB	-0.009368814917825001	0.726070423586975	-0.237107367718108	0.8127022395779679	0.93642954778097	-6.37603167716066	0	Exon
ENSG00000005108.15	e429098	THSD7A	-0.007701720874664479	-0.39605758709208505	-0.237103172005882	0.812705492087864	0.93642954778097	-6.15191911039144	0	Exon
ENSG00000114796.15	e264517	KLHL24	0.00714808747762478	4.15041245096275	0.237103020423613	0.812705609594276	0.93642954778097	-6.681284970012519	0	Exon
ENSG00000237298.9	e170021	TTN-AS1	0.0118838460610678	-1.89822942543895	0.23710082840928398	0.812707308841884	0.93642954778097	-5.7200485643797805	0	Exon
ENSG00000132600.16	e897956	PRMT7	0.008045322674248291	-0.732828335636462	0.237094793791994	0.812711986876554	0.9364318941525792	-6.05971725709558	0	Exon
ENSG00000145476.15	e319068	CYP4V2	0.0087742550926996	-0.323920746400366	0.237085942847841	0.812718848139641	0.936436756084084	-6.16067869226096	0	Exon
ENSG00000117153.15	e91658	KLHL12	0.0049732732587994795	0.669942378480682	0.23708008233336103	0.81272339122581	0.9364389469261841	-6.3669111468423605	0	Exon
ENSG00000163714.17	e254296	U2SURP	-0.00589488593022563	1.24166230934738	-0.237066534216066	0.812733893786034	0.936448004377457	-6.454762896544629	0	Exon
ENSG00000168214.20	e283531	RBPJ	-0.0056091972379181294	0.9426699667806401	-0.23706189520502602	0.812737489975605	0.9364491041393851	-6.40950077109668	0	Exon
ENSG00000122783.16	e471681	C7orf49	0.00836513752915403	-1.1181786844289698	0.23705553242676702	0.812742422446456	0.936451329807617	-5.946733030131821	0	Exon
ENSG00000068366.19	e1165576	ACSL4	0.0160283242670044	-2.7810592654291497	0.23704761526487	0.8127485598969459	0.936451329807617	-5.4868782064726505	0	Exon
ENSG00000051825.14	e743367	MPHOSPH9	0.00866097972577223	-0.8540492281352141	0.23704284224830802	0.812752259985106	0.936451329807617	-6.02027408186575	0	Exon
ENSG00000012779.10	e577884	ALOX5	-0.0150458897501864	-2.42652869684571	-0.23704150467579801	0.8127532968848828	0.936451329807617	-5.62790608754208	0	Exon
ENSG00000005339.14	e863408	CREBBP	0.0081974008787877	-0.576654233307275	0.23704006101467	0.812754416026001	0.936451329807617	-6.095484063353269	0	Exon
ENSG00000121680.15	e628753	PEX16	-0.00611185061611181	0.35200882287452007	-0.23703895688669802	0.812755271957745	0.936451329807617	-6.309585497057969	0	Exon
ENSG00000185055.10	e462769	EFCAB10	0.0162160940293723	-1.77202634591927	0.237033500064958	0.8127595021472779	0.9364531600219649	-5.78428953828177	0	Exon
ENSG00000100445.17	e775137	SDR39U1	-0.009136306658437409	-1.25745241712979	-0.23702624434237302	0.812765126873457	0.936456497902175	-5.919992054880931	0	Exon
ENSG00000104886.10	e1010208	PLEKHJ1	0.0047100739224318795	1.8258958999248502	0.23701971129545302	0.81277019138079	0.936456497902175	-6.5201747308628795	0	Exon
ENSG00000064115.10	e693598	TM7SF3	0.00875006470519738	-1.22412087629355	0.23701837415587698	0.8127712279506479	0.936456497902175	-5.925921969918621	0	Exon
ENSG00000242265.5	e453835	PEG10	-0.0087767204511587	1.7735168975953501	-0.23701613201973	0.8127729660876221	0.936456497902175	-6.508017688380081	0	Exon
ENSG00000142856.16	e42342	ITGB3BP	-0.0223590282007287	-3.02164684191235	-0.23700719116873	0.812779897176249	0.936458511175633	-5.418591505006349	0	Exon
