## Supplementary material for "Genetic and environmental regulation of caudate nucleus transcriptome: insight into schizophrenia risk and the dopamine system": Data S4: BrainSeq_Phase3_Caudate_DifferentialExpression_DxSZ_all.txt (part 69 of 103)

gencodeID	Feature_ID	Symbol	logFC	AveExpr	t	P.Value	adj.P.Val	B	CtrlvsSZ	Feature_Type
ENSG00000139636.15	e702091	LMBR1L	0.0159954207220824	-2.95514491339063	0.23700706247324202	0.8127799969431271	0.936458511175633	-5.429488028813549	0	Exon
ENSG00000144040.12	e134209	SFXN5	-0.00694739901595724	5.2891860798482195	-0.23699486023193803	0.812789456336976	0.9364663662234829	-6.74372769736686	0	Exon
ENSG00000143434.15	e66268	SEMA6C	-0.0117982599735337	-2.09369368883261	-0.236982260523661	0.812799223883048	0.9364745762608709	-5.669022944738789	0	Exon
ENSG00000168010.10	e653779	ATG16L2	-0.0145348780780586	-2.77631930448897	-0.23697818156893202	0.8128023859766701	0.9364751757329741	-5.483204882224281	0	Exon
ENSG00000176731.11	e505104	C8orf59	0.00686302760234441	0.0732166453266784	0.236971606434239	0.8128074831692521	0.9364764664311971	-6.253578862113839	0	Exon
ENSG00000134697.12	e26644	GNL2	-0.008383559026282591	-1.1891410391299	-0.236969920930034	0.812808789811376	0.9364764664311971	-5.93968529059203	0	Exon
ENSG00000131558.14	e471174	EXOC4	0.00604223215652571	-0.13161647732028	0.23696138046140802	0.8128154105896491	0.936478941956528	-6.21117330712659	0	Exon
ENSG00000122390.17	e862936	NAA60	0.0112884633108853	-1.7129989864805002	0.23696033374502695	0.812816222030481	0.936478941956528	-5.77907030501108	0	Exon
ENSG00000175115.11	e645954	PACS1	0.0052800739719203104	1.05828185304224	0.23694524460045102	0.812827919536809	0.936483318910383	-6.42951660061185	0	Exon
ENSG00000103034.14	e892133	NDRG4	0.004881315514080629	3.6595260268845498	0.236936956424817	0.8128343447689108	0.936483318910383	-6.65416543203684	0	Exon
ENSG00000117682.16	e18905	DHDDS	-0.0151419169131714	-2.87546468970717	-0.23693629195434696	0.8128348598860758	0.936483318910383	-5.47650499537709	0	Exon
ENSG00000117682.16	e18907	DHDDS	-0.0151419169131714	-2.87546468970717	-0.23693629195434696	0.8128348598860758	0.936483318910383	-5.47650499537709	0	Exon
ENSG00000145337.4	e298628	PYURF	0.0081730800372182	-0.266067393862372	0.236935302063994	0.8128356272785109	0.936483318910383	-6.17626596868208	0	Exon
ENSG00000206573.8	e201578	THUMPD3-AS1	0.0110017172273626	-1.2361450483316598	0.236934986534438	0.812835871886443	0.936483318910383	-5.90573526114918	0	Exon
ENSG00000106638.15	e444909	TBL2	-0.00830627474962635	-0.9405661054808341	-0.23692827372670003	0.8128410758597541	0.9364851274759309	-6.00390631838162	0	Exon
ENSG00000169249.12	e1145708	ZRSR2	-0.00774073575479177	-0.23634511035118397	-0.23691876678198498	0.812848445947471	0.9364851274759309	-6.180316688729099	0	Exon
ENSG00000169231.13	e71536	THBS3	0.0115384265062905	-1.82502935851289	0.236913658034578	0.8128524064187901	0.9364851274759309	-5.7508759690147695	0	Exon
ENSG00000177225.16	e610100	PDDC1	-0.00661069313844855	0.4157849549647801	-0.23691340791290197	0.812852600321576	0.9364851274759309	-6.324282253588881	0	Exon
ENSG00000108848.15	e959645	LUC7L3	-0.0118780420269575	-2.1211401702948303	-0.236913088155552	0.8128528482083092	0.9364851274759309	-5.664285484726549	0	Exon
ENSG00000123066.7	e737847	MED13L	-0.009315868027548841	-1.50849747677808	-0.23691190943518198	0.812853761992445	0.9364851274759309	-5.8406546104228605	0	Exon
ENSG00000171812.11	e25931	COL8A2	-0.0152773715435865	-1.62853989651356	-0.236903276613281	0.8128604544575071	0.9364851274759309	-5.83138614171909	0	Exon
ENSG00000143493.12	e96705	INTS7	-0.007806460208146021	-0.828654701562217	-0.23690237463677696	0.8128611537019879	0.9364851274759309	-6.03831358572201	0	Exon
ENSG00000142552.7	e1064146	RCN3	0.0198676987250239	-3.5771814002433198	0.23690229165922302	0.8128612180291671	0.9364851274759309	-5.30135339977165	0	Exon
ENSG00000197343.10	e455964	ZNF655	-0.00573691431210489	1.19471082864943	-0.23689512796595602	0.8128667715861151	0.9364884820345859	-6.446503704349941	0	Exon
ENSG00000239883.8	e578289	PARGP1	0.0104910272354858	0.9238614613661859	0.23688822364087198	0.8128721240803051	0.936491604931577	-6.40211410625136	0	Exon
ENSG00000100815.12	e798799	TRIP11	0.00675298368918805	0.8704626453180779	0.236880198164026	0.8128783457448149	0.9364946166997041	-6.401635799746179	0	Exon
ENSG00000172785.18	e524117	CBWD1	-0.027276997904405	-0.35663928952016494	-0.23687803595282397	0.8128800219777951	0.9364946166997041	-6.166527994280241	0	Exon
ENSG00000050555.17	e558626	LAMC3	-0.0173215564441466	-3.09061809966242	-0.23686980423806198	0.812886403541625	0.936498670041976	-5.4136734795887005	0	Exon
ENSG00000166432.14	e1163332	ZMAT1	-0.0120003750620473	-1.62958811658704	-0.236866682035783	0.8128888240045021	0.936498670041976	-5.80522493306751	0	Exon
ENSG00000124279.11	e321671	FASTKD3	-0.0130741284403992	-1.98963471148491	-0.236857648179374	0.812895827441075	0.936503622441947	-5.71523861929654	0	Exon
ENSG00000129472.12	e769039	RAB2B	0.0058273204296321705	0.194138094841316	0.236854321447067	0.812898406471761	0.936503622441947	-6.28112244104609	0	Exon
ENSG00000115866.10	e155297	DARS	-0.00547692578251037	0.9063705263659408	-0.23684072633752898	0.812908946025861	0.936512720977245	-6.405007103622809	0	Exon
ENSG00000143702.15	e106803	CEP170	0.007436429622873521	-0.33205950563739195	0.23682990412060198	0.812917335930415	0.9365151816397141	-6.164179535653179	0	Exon
ENSG00000160007.17	e1059606	ARHGAP35	-0.0037893953316466295	4.09589968173933	-0.236825869798856	0.8129204635367379	0.9365151816397141	-6.67941590229378	0	Exon
ENSG00000229358.3	e435099	DPY19L1P1	0.0098453173870941	-1.24694942392568	0.23682350318585801	0.8129222982539142	0.9365151816397141	-5.910294099060921	0	Exon
ENSG00000084774.13	e116835	CAD	-0.0135233819136811	-2.6586545682725697	-0.23682150218818898	0.8129238495285408	0.9365151816397141	-5.513615192214309	0	Exon
ENSG00000184863.10	e480168	RBM33	0.0074179095977688295	-0.422372838717213	0.23682093216376604	0.812924291440447	0.9365151816397141	-6.1347275495584705	0	Exon
ENSG00000085788.13	e493779	DDHD2	-0.0048435664888419	1.48887473635945	-0.23681397490344502	0.8129296850670921	0.9365169699678141	-6.48120683190063	0	Exon
ENSG00000162804.13	e197408	SNED1	0.0134286662975839	-2.0689695238621297	0.23680762828405302	0.8129346053011991	0.9365169699678141	-5.67918867501601	0	Exon
ENSG00000105568.17	e1069059	PPP2R1A	-0.00515078383676781	2.3379127937533597	-0.23680740821638602	0.812934775909396	0.9365169699678141	-6.55893542649455	0	Exon
ENSG00000258366.7	e1101688	RTEL1	-0.0115805870741269	-2.1188022503027297	-0.23680249256928798	0.812938586783597	0.9365169699678141	-5.66342438048458	0	Exon
ENSG00000144048.10	e134789	DUSP11	0.00991034052802502	-1.6655304741108399	0.23679826508007396	0.8129418641643241	0.9365169699678141	-5.802211839178	0	Exon
ENSG00000054267.20	e104595	ARID4B	0.00383201449072799	3.02347961142276	0.236797290752189	0.8129426195170278	0.9365169699678141	-6.61545441458202	0	Exon
ENSG00000153113.23	e341760	CAST	-0.00599641443881029	0.8404358666856679	-0.23679507521402898	0.81294433712503	0.9365169699678141	-6.39506970716985	0	Exon
ENSG00000173821.19	e980225	RNF213	-0.0083484834939972	-0.5700419854705071	-0.23678033932411	0.812955761226775	0.9365253500751459	-6.1016034626870095	0	Exon
ENSG00000267014.5	e1039109	LINC01532	-0.0181091626746421	-2.13204739577937	-0.23677209216269798	0.8129621549137929	0.9365253500751459	-5.6573933374747405	0	Exon
ENSG00000185483.11	e42435	ROR1	-0.0160029339518604	-2.51100881704812	-0.23677154080218601	0.8129625823615	0.9365253500751459	-5.547581160953901	0	Exon
ENSG00000196418.12	e107887	ZNF124	-0.0111274496508942	0.7625918472009959	-0.23676892943358302	0.8129646068516729	0.9365253500751459	-6.37729869648575	0	Exon
ENSG00000100938.17	e773991	GMPR2	-0.00532335508821834	0.374044062113904	-0.236768653018464	0.812964821145391	0.9365253500751459	-6.31281738276629	0	Exon
ENSG00000109686.17	e311457	SH3D19	0.00569910325837367	2.2310726438701	0.23675180454275102	0.8129778831292471	0.9365346325922221	-6.55642392571553	0	Exon
ENSG00000080824.18	e803814	HSP90AA1	0.00624357894541204	6.08562128737121	0.23675017986549998	0.8129791426826278	0.9365346325922221	-6.785615723243389	0	Exon
ENSG00000168096.14	e864818	ANKS3	-0.0113670518081548	-2.09082081049363	-0.23674803586622897	0.81298080484829	0.9365346325922221	-5.663939900249099	0	Exon
ENSG00000196756.11	e1091099	SNHG17	-0.0115274791010998	-1.86269423561381	-0.23674452564492499	0.8129835261986709	0.9365347240495769	-5.74251541694876	0	Exon
ENSG00000136854.18	e553674	STXBP1	-0.0197646206037662	-3.5944087935749103	-0.236733550235762	0.8129920350596971	0.936538705181725	-5.316185314287731	0	Exon
ENSG00000258941.3	e779016		0.00619916449768776	0.0830424227388421	0.23673131266376898	0.812993769775797	0.936538705181725	-6.25114762657732	0	Exon
ENSG00000272619.1	e475520		-0.0127152203786804	-1.95127036036918	-0.236729844449552	0.8129949080345741	0.936538705181725	-5.711155616365559	0	Exon
ENSG00000064703.11	e56609	DDX20	0.011578406349450001	-2.08618439166202	0.236716565418046	0.81300520285425	0.9365475209401558	-5.68170350101451	0	Exon
ENSG00000204054.13	e557634	LINC00963	0.0212032809724411	-3.53473049141761	0.23670838922554602	0.8130115416178619	0.936551779447259	-5.29964944110883	0	Exon
ENSG00000119596.17	e793316	YLPM1	-0.00335949785568362	3.9466752061400596	-0.236691917980658	0.813024311331034	0.9365634460597471	-6.6716844401884	0	Exon
ENSG00000130612.14	e1051895	CYP2G1P	-0.0194625715603132	-2.9783160147790197	-0.23668326902772602	0.813031016651615	0.9365653369267242	-5.45870991659222	0	Exon
ENSG00000085644.13	e862423	ZNF213	-0.00603748816175348	1.22165810111086	-0.236676065686131	0.813036601235769	0.9365653369267242	-6.453163361835061	0	Exon
ENSG00000188419.13	e1161768	CHM	0.00566731213524556	0.48687953447564103	0.23667537711020303	0.8130371350732621	0.9365653369267242	-6.33444462011224	0	Exon
ENSG00000172785.18	e524233	CBWD1	-0.0272549223193164	-0.35660475773388794	-0.236674083962892	0.813038137621641	0.9365653369267242	-6.166581900887481	0	Exon
ENSG00000166816.13	e903137	LDHD	0.010309913163863002	-1.38514828336891	0.23667276136216603	0.8130391630049159	0.9365653369267242	-5.87351200268572	0	Exon
ENSG00000168502.17	e988257	MTCL1	-0.00585756443340913	1.03926498003518	-0.23666339261957198	0.813046426394362	0.9365703228145529	-6.42744836072389	0	Exon
ENSG00000104774.12	e1025181	MAN2B1	0.00845410263092197	-0.695754179733607	0.23665774255605898	0.8130508067777901	0.9365703228145529	-6.0682545303080495	0	Exon
ENSG00000230487.7	e425505	PSMG3-AS1	0.0106459196044595	-1.5131365319773302	0.23665497029867102	0.8130529560567191	0.9365703228145529	-5.83944293175722	0	Exon
ENSG00000065526.10	e11453	SPEN	0.00570213060007709	0.470532958036683	0.236647600906302	0.81305866941467	0.9365703228145529	-6.32985196944418	0	Exon
ENSG00000198010.12	e481498	DLGAP2	0.00864174288584249	-0.8861442803351641	0.23664708067387302	0.813059072741934	0.9365703228145529	-6.040218330606559	0	Exon
ENSG00000155744.9	e178227	FAM126B	-0.013784259422193001	-2.7402822780643303	-0.236646731249139	0.8130593436449559	0.9365703228145529	-5.509699988762669	0	Exon
ENSG00000250305.8	e484687	KIAA1456	0.007562213302624091	0.7879444024995149	0.236639190371591	0.813065189963842	0.936574013818028	-6.389114855493151	0	Exon
ENSG00000151806.13	e286755	GUF1	-0.00713441839139155	-0.33857845127721503	-0.23663437489362102	0.8130689233305329	0.936575270884821	-6.16028228344646	0	Exon
ENSG00000188312.13	e542487	CENPP	0.012793957501496	-0.277982095053459	0.236628400000888	0.813073555579752	0.9365775633641659	-6.180338329773691	0	Exon
ENSG00000163161.12	e151895	ERCC3	0.0054594802864807	0.364034833230684	0.23661962114364804	0.813080361714619	0.936582359914365	-6.315358662527831	0	Exon
ENSG00000011405.13	e621168	PIK3C2A	0.00793237760467007	1.2185019366446	0.23661027518898003	0.81308760752839	0.9365839818744879	-6.44993414917835	0	Exon
ENSG00000148541.12	e582116	FAM13C	0.0188484054624123	-3.41712360146192	0.236607696891535	0.8130896064562909	0.9365839818744879	-5.33523685487404	0	Exon
ENSG00000137845.14	e829027	ADAM10	-0.00506094922103545	0.840034250908675	-0.236606914887747	0.8130902127361509	0.9365839818744879	-6.3963283811801395	0	Exon
ENSG00000196865.4	e601737	NHLRC2	0.00465033324858423	0.7540529108823709	0.236604173399088	0.813092338186283	0.9365839818744879	-6.383344684142059	0	Exon
ENSG00000010803.16	e29595	SCMH1	0.00934737250720096	-1.54664916222245	0.236593405064167	0.8131006867874999	0.9365888865009359	-5.83653818394565	0	Exon
ENSG00000102910.13	e885894	LONP2	0.0076417733406105096	0.269803969182946	0.23659095262593102	0.81310258814561	0.9365888865009359	-6.299588000915491	0	Exon
ENSG00000251474.6	e247617	RPL32P3	-0.010126097631836	-1.3297228622267598	-0.23658669062449303	0.813105892447973	0.9365888865009359	-5.88803911134467	0	Exon
ENSG00000142546.13	e1064153	NOSIP	0.007251713794724821	-0.505574490817817	0.236585049802418	0.8131071645676871	0.9365888865009359	-6.12098101438994	0	Exon
ENSG00000101844.17	e1164981	ATG4A	0.015583534995722	-2.8251231800635694	0.236579642161415	0.81311135708349	0.936590672350093	-5.4862355480036	0	Exon
ENSG00000148337.20	e555165	CIZ1	-0.008430482699473309	-0.40135559947229205	-0.23657138023347798	0.813117762523417	0.9365907355328991	-6.14077152247216	0	Exon
ENSG00000149932.16	e880336	TMEM219	-0.004101491252851529	2.69817977682246	-0.236567974032524	0.813120403341147	0.9365907355328991	-6.591591909139059	0	Exon
ENSG00000111880.15	e403860	RNGTT	0.00626432651579797	-0.22037492491122	0.23656706949161302	0.8131211046294521	0.9365907355328991	-6.18399454061242	0	Exon
ENSG00000074201.8	e657239	CLNS1A	0.0158770811346317	-2.73129645271881	0.23656317259279103	0.8131241258870808	0.9365907355328991	-5.48957396411486	0	Exon
ENSG00000281706.2	e378407	LINC01012	-0.0173301318222101	-3.38970323430696	-0.236562532023	0.813124622519789	0.9365907355328991	-5.36497377371428	0	Exon
ENSG00000105669.13	e1035888	COPE	0.00466113904761725	2.22507153353139	0.23655706639234603	0.8131288600173241	0.9365925731528909	-6.5552771210045195	0	Exon
ENSG00000258539.1	e605587		-0.0104935007725606	-1.9428747112845	-0.23655329033661202	0.8131317875924592	0.9365929019476821	-5.71932646879612	0	Exon
ENSG00000167397.14	e882969	VKORC1	-0.00684395552541687	0.23118248095001298	-0.23654629257926002	0.8131372129590421	0.936594985284283	-6.28801567664474	0	Exon
ENSG00000160211.15	e1177217	G6PD	-0.00881291683258073	-1.14548859577599	-0.23654414167024804	0.81313888056224	0.936594985284283	-5.944931674703491	0	Exon
ENSG00000113966.9	e236397	ARL6	0.00497732745480909	0.747362506105677	0.236534498597263	0.813146356862606	0.936600304151641	-6.380470380910599	0	Exon
ENSG00000105393.15	e1032716	BABAM1	0.0043159831581129	1.6258948737361598	0.236528004838331	0.8131513915009659	0.936600304151641	-6.4952582376848	0	Exon
ENSG00000135919.12	e189634	SERPINE2	0.00815214257216177	3.4382704612321002	0.236517670346436	0.8131594038915829	0.936600304151641	-6.640683764490451	0	Exon
ENSG00000166262.15	e824865	FAM227B	0.0113721929882013	-1.95002589617356	0.23651280304426997	0.8131631775455649	0.936600304151641	-5.723478061772091	0	Exon
ENSG00000188352.12	e529062	FOCAD	0.01345021589894	-1.48870292778652	0.236512245614534	0.8131636097250808	0.936600304151641	-5.8936181838512	0	Exon
ENSG00000148950.9	e625006	IMMP1L	-0.00744292666642135	-0.361192185395712	-0.23651120485462196	0.813164416634314	0.936600304151641	-6.16176582427937	0	Exon
ENSG00000165525.17	e780306	NEMF	-0.00399271517878	2.26293203987755	-0.23650990430097402	0.813165424963926	0.936600304151641	-6.55870699051788	0	Exon
ENSG00000079974.17	e1142755	RABL2B	0.00754611474838767	-0.401380809970707	0.236509627152778	0.8131656398391709	0.936600304151641	-6.14289764094644	0	Exon
ENSG00000164219.9	e345198	PGGT1B	-0.00706029868292565	-0.4813419944705661	-0.23650551794337898	0.81316882574423	0.936600304151641	-6.12594289225054	0	Exon
ENSG00000237149.5	e588557	ZNF503-AS2	-0.00885686566855488	-0.352057010647048	-0.236504106864333	0.8131699197665531	0.936600304151641	-6.15631801734344	0	Exon
ENSG00000166575.16	e659949	TMEM135	0.00889403048054724	-1.05966513208696	0.236493294845715	0.81317830243434	0.936606916003629	-5.97072692867131	0	Exon
ENSG00000125954.12	e787691	CHURC1-FNTB	0.00598038471144585	0.7665731509436708	0.23647681943967	0.813191076025207	0.936616175017658	-6.37978136091596	0	Exon
ENSG00000136928.6	e545125	GABBR2	-0.0133564315445405	-2.54204191877812	-0.23647611053748605	0.8131916256471642	0.936616175017658	-5.56209756162854	0	Exon
ENSG00000176731.11	e505097	C8orf59	0.00684728689805516	0.0727995020357492	0.23646785215182503	0.813198028497956	0.9366170999768549	-6.253600768009259	0	Exon
ENSG00000176731.11	e505111	C8orf59	0.00684728689805516	0.0727995020357492	0.23646785215182503	0.813198028497956	0.9366170999768549	-6.253600768009259	0	Exon
ENSG00000122203.14	e367034	KIAA1191	0.00455664776994929	1.4134620066685701	0.236464851062097	0.813200355291131	0.9366170999768549	-6.47481294381257	0	Exon
ENSG00000273167.1	e749183		0.0049277415772303	3.6697823112735297	0.23646030931866396	0.8132038765810709	0.936618112490386	-6.65548774372291	0	Exon
ENSG00000163870.14	e246466	TPRA1	0.00793956857827348	-0.9957207064314251	0.23645321925749696	0.813209373632116	0.9366202364756879	-5.98653722746565	0	Exon
ENSG00000157625.15	e1148336	TAB3	-0.0102773268330805	-1.6437775964347199	-0.236451115006107	0.8132110050975759	0.9366202364756879	-5.80062192744544	0	Exon
ENSG00000240891.7	e239713	PLCXD2	0.0120170845333769	-1.8011235302776798	0.236444684471717	0.813215990816208	0.936622799007492	-5.811098951787809	0	Exon
ENSG00000167900.11	e978169	TK1	-0.018133634046765	-3.2228770704597505	-0.23643909397539298	0.813220325243133	0.936622799007492	-5.38165095019471	0	Exon
ENSG00000205129.8	e318236	C4orf47	0.012064523046112	-1.5642224033463001	0.23643802168680803	0.81322115661121	0.936622799007492	-5.82833609742191	0	Exon
ENSG00000233343.1	e576529	ATP6V1G1P4	0.0176451028971043	-2.87000410970388	0.23643441865413503	0.8132239501203922	0.9366229732681809	-5.4845191644369296	0	Exon
ENSG00000141034.9	e928449	GID4	0.009944042299971409	-1.6663841199671499	0.23642872113105398	0.8132283675381701	0.9366230180058879	-5.79147121623562	0	Exon
ENSG00000257923.9	e460017	CUX1	-0.0083811597731425	-1.0151767034093102	-0.236427552790676	0.813229273379478	0.9366230180058879	-5.97768083518849	0	Exon
ENSG00000104231.10	e504628	ZFAND1	0.010537723611176	-1.36407457410094	0.236412079718852	0.813241270033461	0.936625764082696	-5.90465330923714	0	Exon
ENSG00000136758.18	e573752	YME1L1	-0.0047780294933461205	0.811240056991601	-0.23641073826818002	0.813242310095305	0.936625764082696	-6.3872635956866395	0	Exon
ENSG00000168026.17	e213712	TTC21A	-0.0192657154624404	-3.2969335802302795	-0.23641058039747498	0.8132424324966191	0.936625764082696	-5.367855154610799	0	Exon
ENSG00000103429.10	e868549	BFAR	-0.0057236962039012	-0.0612769923938894	-0.23641014681321398	0.813242768665937	0.936625764082696	-6.22483088824557	0	Exon
ENSG00000009830.11	e794908	POMT2	-0.00679547406995669	-0.37337638291951397	-0.23640743816031304	0.8132448687567851	0.936625764082696	-6.14781242071267	0	Exon
ENSG00000198369.9	e130217	SPRED2	0.00741916964178507	2.6326708979384503	0.23638795824883102	0.8132599720914909	0.9366379125861609	-6.587896741773631	0	Exon
ENSG00000188026.12	e743626	RILPL1	-0.00509120990561001	1.15262089171318	-0.23638701754488503	0.8132607014480359	0.9366379125861609	-6.44236055516016	0	Exon
ENSG00000278175.2	e534833	GLIDR	-0.0117334588100206	-0.192508761414765	-0.23637016428024699	0.813273768327193	0.9366475758435279	-6.190737915457031	0	Exon
ENSG00000163939.18	e228003	PBRM1	-0.00599612215069387	0.0217886278791731	-0.23636938003183103	0.8132743763815309	0.9366475758435279	-6.23994900395411	0	Exon
ENSG00000036549.12	e45662	ZZZ3	0.0039423045832710606	2.82263905731449	0.23635911608763102	0.8132823343752641	0.9366482749129	-6.60118032343285	0	Exon
ENSG00000077684.15	e307995	JADE1	0.0077194939936176795	-0.90950490013816	0.23635727580745	0.813283761210685	0.9366482749129	-6.01751016257661	0	Exon
ENSG00000155368.16	e150450	DBI	-0.0071669052401368	2.44952218179973	-0.23635147852986202	0.8132882560526009	0.9366482749129	-6.57334595713075	0	Exon
ENSG00000108309.12	e950957	RUNDC3A	-0.0118605474973291	-1.87717865492605	-0.23634964384028603	0.813289678555999	0.9366482749129	-5.75597715581357	0	Exon
ENSG00000185621.11	e273919	LMLN	-0.009203589066823	-1.43975923885218	-0.236349556422875	0.813289746334	0.9366482749129	-5.86006608981058	0	Exon
ENSG00000243716.10	e874904	NPIPB5	-0.008458595346291859	-0.0757682074539583	-0.23634325730985198	0.8132946302765559	0.9366482749129	-6.22131580445554	0	Exon
ENSG00000105953.14	e439169	OGDH	0.0054097908037835	1.3739239201090199	0.236341579684958	0.8132959310043449	0.9366482749129	-6.47440937209725	0	Exon
ENSG00000229588.1	e80458		-0.0169059578749881	-2.81407693495305	-0.23633723948049698	0.813299296135965	0.9366482749129	-5.51603763520561	0	Exon
ENSG00000231312.6	e122528		-0.00668526823558741	1.21273521536125	-0.23633626511359	0.813300051601515	0.9366482749129	-6.44414101145597	0	Exon
ENSG00000182578.13	e359528	CSF1R	0.0117045548942201	-0.40939287371772404	0.23633283157584398	0.813302713761754	0.9366482749129	-6.16656675743512	0	Exon
ENSG00000132780.16	e34115	NASP	-0.00721979214109423	-0.0767903897658532	-0.236327829541227	0.8133065920447271	0.9366482749129	-6.215754275258959	0	Exon
ENSG00000131373.14	e206380	HACL1	0.00622061862191941	0.042626861059369	0.23632770227552696	0.813306690719115	0.9366482749129	-6.244331918264459	0	Exon
ENSG00000133706.17	e357442	LARS	0.004446232397618029	1.2072830400064098	0.23631777129741602	0.8133143906283629	0.936651706286949	-6.446119531605719	0	Exon
ENSG00000134508.12	e991805	CABLES1	-0.0106082504439854	0.92324699882899	-0.236316806264373	0.8133151388604459	0.936651706286949	-6.40543194358574	0	Exon
ENSG00000118855.18	e258418	MFSD1	-0.0110333674713076	-1.73460154289981	-0.236313635746281	0.8133175971022	0.936651706286949	-5.777049638038339	0	Exon
ENSG00000183828.14	e806689	NUDT14	-0.0139469998363161	-1.8653023848023602	-0.23630392096219296	0.8133251294119449	0.936656552258216	-5.72880037755783	0	Exon
ENSG00000179583.18	e867148	CIITA	0.0235968664361767	-3.22390957337727	0.2363013928393	0.8133270895823559	0.936656552258216	-5.38655559573268	0	Exon
ENSG00000143442.21	e67159	POGZ	0.00640643509243577	-0.151265095307123	0.236294977822355	0.8133320634464659	0.936656664080565	-6.2022213669971	0	Exon
ENSG00000105669.13	e1035948	COPE	0.004657902840073121	2.22458899092218	0.236294451813198	0.8133324712864201	0.936656664080565	-6.55529796788756	0	Exon
ENSG00000197530.12	e2689	MIB2	0.007635735697522409	0.687616179062856	0.23628789182546203	0.813337557561647	0.936659097861055	-6.369175367960089	0	Exon
ENSG00000135919.12	e189623	SERPINE2	0.008143617924276609	3.4385606981950896	0.23628487362219502	0.813339897723022	0.936659097861055	-6.640754993688389	0	Exon
ENSG00000134121.9	e199691	CHL1	-0.0135712436136997	-2.3517987986058997	-0.236279399888472	0.8133441417821491	0.936659097861055	-5.606707147730111	0	Exon
ENSG00000172785.18	e524304	CBWD1	-0.0272082740158255	-0.356454295399641	-0.23627809456788196	0.8133451538632059	0.936659097861055	-6.16670994907588	0	Exon
ENSG00000186976.14	e1138330	EFCAB6	0.0148924874046738	-2.2745672956943	0.236269878729898	0.81335152402501	0.9366633908913601	-5.60889798630343	0	Exon
ENSG00000137409.19	e390052	MTCH1	-0.0050723981593805	2.3356388837421203	-0.23625631599397898	0.813362039938947	0.936666083535918	-6.562630540724441	0	Exon
ENSG00000261067.6	e879236		-0.0196969037790968	-3.58264027393938	-0.2362533603121	0.8133643316415401	0.936666083535918	-5.29132042941573	0	Exon
ENSG00000151092.16	e208622	NGLY1	0.00760359599567542	-0.645649233856787	0.236252708944798	0.81336483668262	0.936666083535918	-6.08100441481733	0	Exon
ENSG00000136021.18	e728601	SCYL2	0.0065652681821799	-0.262992245656095	0.236250766373487	0.81336634286602	0.936666083535918	-6.17963121421384	0	Exon
ENSG00000166478.9	e618228	ZNF143	-0.0160820221375029	-3.17784149332071	-0.236249823628537	0.8133670738287749	0.936666083535918	-5.3977218888817795	0	Exon
ENSG00000267072.2	e865450		-0.0101198399698358	0.23073650487252	-0.236237042031299	0.8133769841303059	0.936674453239139	-6.2817065819769695	0	Exon
ENSG00000094963.13	e82393	FMO2	0.0231299784195092	-2.96020846344281	0.23622864739604604	0.8133834929862529	0.936678905839805	-5.46759785136759	0	Exon
ENSG00000113758.13	e368534	DBN1	-0.00570513494219401	2.5790584028045402	-0.236215632717942	0.813393584059562	0.936679417376781	-6.585282419605321	0	Exon
ENSG00000022840.15	e739927	RNF10	0.00480580913333416	1.50573274383824	0.2362122983796	0.8133961693803449	0.936679417376781	-6.4846604171553395	0	Exon
ENSG00000172650.13	e587163	AGAP5	0.0108366332910952	-1.8540340229636498	0.236209355259273	0.8133984513670601	0.936679417376781	-5.73543232060867	0	Exon
ENSG00000005448.16	e135791	WDR54	-0.0151271360938323	-3.11211010253372	-0.23620859569636699	0.8133990403043209	0.936679417376781	-5.45542760733433	0	Exon
ENSG00000005448.16	e135800	WDR54	-0.0151271360938323	-3.11211010253372	-0.23620859569636699	0.8133990403043209	0.936679417376781	-5.45542760733433	0	Exon
ENSG00000143353.11	e98286	LYPLAL1	-0.00726791346729356	-0.597447798359412	-0.23619674451752498	0.8134082292880909	0.936679417376781	-6.10006770814949	0	Exon
ENSG00000174840.8	e230930	PDE12	-0.0035701360704986	3.5298693528777303	-0.236196006584916	0.813408801455718	0.936679417376781	-6.64656644061764	0	Exon
ENSG00000239467.5	e166296		-0.00832555145971403	-0.571549874468334	-0.23619530121847898	0.813409348372745	0.936679417376781	-6.10487046580147	0	Exon
ENSG00000121073.13	e956674	SLC35B1	0.00731889690393732	-0.352812549677557	0.23619396667709303	0.8134103831307758	0.936679417376781	-6.159799429181651	0	Exon
ENSG00000198964.13	e580541	SGMS1	0.00467021755382844	2.8993836959670003	0.23619035335467897	0.813413184779801	0.936679417376781	-6.60561895576225	0	Exon
ENSG00000076555.15	e732896	ACACB	0.0118588222130695	-1.6268350506588	0.23618995449753102	0.8134134940404041	0.936679417376781	-5.8060325006435	0	Exon
ENSG00000205959.3	e280028		-0.0131297333178395	-1.8225184168740902	-0.23618178110568602	0.813419831423784	0.936679417376781	-5.7463254623166	0	Exon
ENSG00000182552.14	e317301	RWDD4	-0.0100940036566849	-1.76061518017473	-0.236181617984813	0.8134199579025521	0.936679417376781	-5.77164311737182	0	Exon
ENSG00000077585.13	e105057	GPR137B	0.00534197806353282	2.10042421445937	0.23617826264933703	0.813422559524685	0.936679417376781	-6.54515999450582	0	Exon
ENSG00000182329.11	e179546	KIAA2012	-0.0288326788167248	-3.5950722879766297	-0.23617552736860897	0.813424680377297	0.936679417376781	-5.2933505050419996	0	Exon
ENSG00000004399.12	e248143	PLXND1	-0.011065666398076001	-1.12988996629954	-0.236173548078053	0.813426215059222	0.936679417376781	-5.950825296608389	0	Exon
ENSG00000110492.15	e629488	MDK	0.0159862106427254	-2.16723903963131	0.236158697246796	0.813437729966736	0.936689634282822	-5.65585821703253	0	Exon
ENSG00000124198.8	e1095942	ARFGEF2	-0.00596839775534926	0.133845018787269	-0.23615217284644	0.81344278881196	0.9366912791702321	-6.267073053287361	0	Exon
ENSG00000118257.16	e180971	NRP2	0.01232743478084	-1.233549763513	0.236133792064466	0.8134570408198321	0.9366912791702321	-5.9316928729223095	0	Exon
ENSG00000185024.16	e806718	BRF1	-0.00977646863984587	-1.55043780079301	-0.23613013091223697	0.8134598795949499	0.9366912791702321	-5.826047957272411	0	Exon
ENSG00000010256.10	e219673	UQCRC1	-0.0042907950136369605	2.7568540561981805	-0.236128824746697	0.8134608923669359	0.9366912791702321	-6.59609679256219	0	Exon
ENSG00000119917.13	e591751	IFIT3	-0.0128730191214146	3.1516510986638497	-0.23612800071388698	0.813461531303986	0.9366912791702321	-6.62442907473449	0	Exon
ENSG00000136518.16	e262628	ACTL6A	-0.00970285467477966	-1.05783323940616	-0.23612746408454702	0.813461947394726	0.9366912791702321	-5.96857563057616	0	Exon
ENSG00000197044.10	e1024610	ZNF441	0.009222949792251871	-1.03884508760101	0.236122299724713	0.8134659517299331	0.9366912791702321	-5.983775873245831	0	Exon
ENSG00000196323.11	e677016	ZBTB44	0.00493882351876806	1.1369085523450602	0.23612129382713698	0.813466731682172	0.9366912791702321	-6.44033277728386	0	Exon
ENSG00000204406.12	e157215	MBD5	0.008139452770868541	-0.9515434065835779	0.23612111036900896	0.813466873931843	0.9366912791702321	-5.999171956762	0	Exon
ENSG00000085719.12	e505681	CPNE3	-0.0045665240582111796	1.47043937469964	-0.236114021681258	0.8134723703596669	0.9366912791702321	-6.47852032469247	0	Exon
ENSG00000080608.9	e525500	PUM3	-0.0106362081889737	-1.74693914090932	-0.236113931225599	0.8134724404972491	0.9366912791702321	-5.77668978147941	0	Exon
ENSG00000168769.13	e302166	TET2	0.00887772307443425	-1.14642975716547	0.23610989527533496	0.813475569897188	0.9366912791702321	-5.940254548767871	0	Exon
ENSG00000119596.17	e793311	YLPM1	-0.00478261625344816	0.9769581330285899	-0.23610939110530202	0.8134759608213601	0.9366912791702321	-6.41949834257356	0	Exon
ENSG00000133302.12	e341009	SLF1	0.008169122275428091	-0.8024037891567241	0.23610527753320001	0.81347915041127	0.9366912791702321	-6.03588181542428	0	Exon
ENSG00000088280.18	e16329	ASAP3	0.00970854697642712	-0.9350220263489641	0.23609981813556	0.813483383534919	0.9366912791702321	-6.00203920596082	0	Exon
ENSG00000055955.15	e228545	ITIH4	-0.014648010451212	-2.57613528760349	-0.23609046880414802	0.813490632859456	0.9366912791702321	-5.541838060782941	0	Exon
ENSG00000137817.16	e837169	PARP6	0.006056112657826121	0.447248798578548	0.23608509011171802	0.8134948034202429	0.9366912791702321	-6.326594503851401	0	Exon
ENSG00000164985.14	e528252	PSIP1	0.00393794783625361	2.9008167112096697	0.236082399317232	0.8134968898255971	0.9366912791702321	-6.60620410612084	0	Exon
ENSG00000148606.12	e589370	POLR3A	-0.00835086991852236	-0.8846024205530258	-0.236078639893832	0.813499804833465	0.9366912791702321	-6.02657600670621	0	Exon
ENSG00000181045.14	e980177	SLC26A11	0.0125439340572096	-2.04087283241348	0.23607745712793	0.813500721935254	0.9366912791702321	-5.686542699627299	0	Exon
ENSG00000161960.14	e920697	EIF4A1	-0.00560061279294111	2.9736812231025698	-0.23607455672214	0.8135029708744741	0.9366912791702321	-6.611931312428171	0	Exon
ENSG00000159079.18	e1106752	C21orf59	0.0072097646376169	-0.22508881828843602	0.236073279286057	0.8135039613832981	0.9366912791702321	-6.191947207810889	0	Exon
ENSG00000167613.15	e1071607	LAIR1	0.0119005439270163	0.33989146132400394	0.236059373612053	0.8135147436977579	0.9366912791702321	-6.31504085198684	0	Exon
ENSG00000184905.8	e1163378	TCEAL2	-0.00715132651636863	0.518724097901602	-0.236056206129032	0.813517199735989	0.9366912791702321	-6.34260865144987	0	Exon
ENSG00000055070.16	e11924	SZRD1	0.00824548534461704	-0.9457332954516371	0.236053552621534	0.8135192572435771	0.9366912791702321	-5.99779517391571	0	Exon
ENSG00000163935.13	e228768	SFMBT1	0.0104095049346634	-1.26314923472407	0.236049220690631	0.813522616189453	0.9366912791702321	-5.910353900111929	0	Exon
ENSG00000234072.1	e117241		-0.01719204510223	-3.2166431138432596	-0.236047192486836	0.813524188844247	0.9366912791702321	-5.371943777107379	0	Exon
ENSG00000147316.12	e482725	MCPH1	-0.00835048491229203	-1.01100700441633	-0.23604677925005105	0.813524509265203	0.9366912791702321	-5.97792811094064	0	Exon
ENSG00000138434.16	e172749	SSFA2	-0.0067814009134123795	0.8722923938997109	-0.236033145074936	0.8135350811282159	0.9366912791702321	-6.397678635902049	0	Exon
ENSG00000167978.16	e861214	SRRM2	-0.00548487100143867	0.879516197409838	-0.23603044274333604	0.813537176505052	0.9366912791702321	-6.40465000864022	0	Exon
ENSG00000159842.14	e911351	ABR	-0.0078922277193181	0.454351676680688	-0.23603021699587698	0.813537351548766	0.9366912791702321	-6.3302103417958495	0	Exon
ENSG00000160948.13	e523163	VPS28	-0.00545545674069912	0.776823806754654	-0.236026285544887	0.8135403999822891	0.9366912791702321	-6.385795413025299	0	Exon
ENSG00000103507.13	e882985	BCKDK	-0.00676080783258531	-0.17109933190182	-0.236012223630053	0.8135513035657109	0.9366912791702321	-6.19827858265313	0	Exon
ENSG00000142599.17	e7466	RERE	-0.0065732134727031705	-0.14482448643784898	-0.23601132349715803	0.8135520015283709	0.9366912791702321	-6.20033804433131	0	Exon
ENSG00000204514.9	e1076145	ZNF814	0.00826112416397485	-1.1747029361356	0.23600348507026603	0.8135580794474979	0.9366912791702321	-5.93566336778725	0	Exon
ENSG00000172785.18	e524050	CBWD1	-0.0271826834967402	-0.355898480446118	-0.23599787599572	0.8135624287329071	0.9366912791702321	-6.16690808829174	0	Exon
ENSG00000103202.12	e854395	NME4	-0.0204957875566851	-3.51775843485401	-0.235994975118323	0.813564678080163	0.9366912791702321	-5.315722307554231	0	Exon
ENSG00000242612.6	e854429	DECR2	-0.0204957875566851	-3.51775843485401	-0.235994975118323	0.813564678080163	0.9366912791702321	-5.315722307554231	0	Exon
ENSG00000242612.6	e854438	DECR2	-0.0204957875566851	-3.51775843485401	-0.235994975118323	0.813564678080163	0.9366912791702321	-5.315722307554231	0	Exon
ENSG00000242612.6	e854442	DECR2	-0.0204957875566851	-3.51775843485401	-0.235994975118323	0.813564678080163	0.9366912791702321	-5.315722307554231	0	Exon
ENSG00000242612.6	e854451	DECR2	-0.0204957875566851	-3.51775843485401	-0.235994975118323	0.813564678080163	0.9366912791702321	-5.315722307554231	0	Exon
ENSG00000242612.6	e854456	DECR2	-0.0204957875566851	-3.51775843485401	-0.235994975118323	0.813564678080163	0.9366912791702321	-5.315722307554231	0	Exon
ENSG00000242612.6	e854461	DECR2	-0.0204957875566851	-3.51775843485401	-0.235994975118323	0.813564678080163	0.9366912791702321	-5.315722307554231	0	Exon
ENSG00000242612.6	e854471	DECR2	-0.0204957875566851	-3.51775843485401	-0.235994975118323	0.813564678080163	0.9366912791702321	-5.315722307554231	0	Exon
ENSG00000242612.6	e854482	DECR2	-0.0204957875566851	-3.51775843485401	-0.235994975118323	0.813564678080163	0.9366912791702321	-5.315722307554231	0	Exon
ENSG00000242612.6	e854489	DECR2	-0.0204957875566851	-3.51775843485401	-0.235994975118323	0.813564678080163	0.9366912791702321	-5.315722307554231	0	Exon
ENSG00000114648.11	e217869	KLHL18	0.0134656624497265	-2.5783212970159797	0.235988148213338	0.8135699716846692	0.9366912791702321	-5.54392176870059	0	Exon
ENSG00000112769.18	e408636	LAMA4	-0.0127332283852162	-1.84153724625844	-0.23598761080932998	0.8135703883898621	0.9366912791702321	-5.74740497736408	0	Exon
ENSG00000095564.13	e592240	BTAF1	0.00599985163738	0.29398726960457394	0.23598641494654102	0.813571315666787	0.9366912791702321	-6.30018374361837	0	Exon
ENSG00000112874.9	e343603	NUDT12	-0.00676403522552726	0.24262970287534602	-0.23598224658254802	0.8135745478354209	0.9366912791702321	-6.29041936058719	0	Exon
ENSG00000093144.18	e411015	ECHDC1	-0.00404962988730202	2.4249822071444505	-0.23598176769754897	0.813574919165259	0.9366912791702321	-6.57017693997451	0	Exon
ENSG00000267149.2	e1072937		-0.0119308865388062	-2.1750920325804497	-0.235979647428893	0.813576563232747	0.9366912791702321	-5.64291827080525	0	Exon
ENSG00000167595.14	e1043402	PROSER3	-0.0178990452778593	-3.48502764514654	-0.235966970275805	0.813586393181258	0.93669265838214	-5.32864751230058	0	Exon
ENSG00000167792.11	e649102	NDUFV1	-0.00515418841020368	1.07049084092958	-0.23596524889013898	0.813587727957384	0.93669265838214	-6.42877687677458	0	Exon
ENSG00000134917.9	e677101	ADAMTS8	0.0117004505786453	1.1767435415562	0.235965218092058	0.8135877518384659	0.93669265838214	-6.44016130255535	0	Exon
ENSG00000187122.16	e594897	SLIT1	-0.0100010272003581	3.3856437694358	-0.235964471459095	0.8135883307837729	0.93669265838214	-6.63928831096461	0	Exon
ENSG00000171943.11	e60371	SRGAP2C	-0.0428741159253618	-3.5517686283269603	-0.235951514759266	0.8135983775310791	0.9366937612682009	-5.32736138259177	0	Exon
ENSG00000134716.9	e40815	CYP2J2	-0.008565796762131109	0.6993680195643729	-0.23595091387578	0.813598843462551	0.9366937612682009	-6.3723787601669	0	Exon
ENSG00000010292.12	e682890	NCAPD2	0.00657658029447646	0.34900722924600897	0.235943349477471	0.813604708983447	0.9366937612682009	-6.31289105306906	0	Exon
ENSG00000189298.13	e378673	ZKSCAN3	0.0143270039677953	-2.55898097047225	0.235940674181628	0.8136067834409301	0.9366937612682009	-5.53830665891145	0	Exon
ENSG00000244734.3	e614813	HBB	-0.0232104872124984	4.04299492298603	-0.23594033820603896	0.8136070439606491	0.9366937612682009	-6.6775547986819195	0	Exon
ENSG00000185518.11	e850641	SV2B	-0.021665675300177	-3.6186556637702503	-0.235937400893337	0.8136093215909371	0.9366937612682009	-5.29505486163694	0	Exon
ENSG00000106346.11	e427637	USP42	-0.008192076389356779	-0.7201315873094191	-0.23593488865176399	0.8136112696168258	0.9366937612682009	-6.061563187166191	0	Exon
ENSG00000080503.21	e525210	SMARCA2	-0.00515936214034685	1.3807694520995102	-0.23593421005734802	0.813611795808257	0.9366937612682009	-6.46996416225866	0	Exon
ENSG00000159733.13	e276679	ZFYVE28	-0.0173119004064929	-3.20519796640659	-0.235932566314268	0.81361307038957	0.9366937612682009	-5.433468281536079	0	Exon
ENSG00000204396.10	e383388	VWA7	0.0158136801107327	-2.61662275655286	0.23591952557268303	0.813623182380059	0.9367023607972379	-5.5607245369641305	0	Exon
ENSG00000167962.13	e858942	ZNF598	-0.0141580462795348	-2.63074711260749	-0.235909970656233	0.813630591428218	0.9367055934723629	-5.522475913624151	0	Exon
ENSG00000108578.14	e936311	BLMH	0.0177786878842673	-3.57363485985165	0.23590343779204898	0.8136356571342019	0.9367055934723629	-5.29502596550791	0	Exon
ENSG00000156304.14	e1106477	SCAF4	-0.00514691556622515	0.9604417283862579	-0.23590323761860799	0.8136358123525842	0.9367055934723629	-6.41736875643023	0	Exon
ENSG00000102125.15	e1176663	TAZ	0.0100491233015933	-1.3959002866720802	0.235900216494262	0.813638154992084	0.9367055934723629	-5.86743279503737	0	Exon
ENSG00000011332.19	e1046297	DPF1	0.00845599369824487	-0.5953459015526129	0.23589886560697002	0.8136392024973191	0.9367055934723629	-6.10199871606509	0	Exon
ENSG00000125741.4	e1057631	OPA3	-0.0135713817158757	-2.11287400882111	-0.235893723287732	0.813643189958367	0.936706718144453	-5.66782226033675	0	Exon
ENSG00000176473.13	e802826	WDR25	-0.00664428059816379	-0.28313363345347	-0.23589079025454998	0.813645464295333	0.936706718144453	-6.17763679962267	0	Exon
ENSG00000140612.13	e846618	SEC11A	-0.00696919920718059	-0.22930606035532397	-0.235878606163547	0.813654912118243	0.9367088029846741	-6.18325835974624	0	Exon
ENSG00000186106.11	e509875	ANKRD46	-0.00406857020728346	1.7787758884634297	-0.235872720661595	0.8136594758808551	0.9367088029846741	-6.51243074435615	0	Exon
ENSG00000121749.15	e721505	TBC1D15	-0.0174614871978357	-3.12711680016986	-0.235871531159871	0.813660398250448	0.9367088029846741	-5.39910281184352	0	Exon
ENSG00000013573.16	e695335	DDX11	-0.0311784896835635	-3.39288377572557	-0.235871299187637	0.8136605781275891	0.9367088029846741	-5.329686889290611	0	Exon
ENSG00000070778.12	e796779	PTPN21	0.0104934489949597	-1.62849780066984	0.235870012158939	0.8136615761224	0.9367088029846741	-5.80133815431188	0	Exon
ENSG00000142687.17	e25488	KIAA0319L	0.00672346944398864	-0.37654781309937796	0.23586159830249898	0.813668100448324	0.9367088029846741	-6.15104045702567	0	Exon
ENSG00000013306.15	e951069	SLC25A39	0.00655436389592454	-0.125286832401753	0.235855955216557	0.8136724762530859	0.9367088029846741	-6.205689541550489	0	Exon
ENSG00000218416.4	e196690		0.0219096258294079	-2.50229098146593	0.235853323452423	0.81367451699771	0.9367088029846741	-5.565259803754951	0	Exon
ENSG00000077514.8	e655123	POLD3	0.0108615485606227	-1.9761379412634599	0.235851999911635	0.8136755433092908	0.9367088029846741	-5.712936484557849	0	Exon
ENSG00000112159.11	e404348	MDN1	-0.00775332872708337	-0.601376000706246	-0.235851682356968	0.8136757895503579	0.9367088029846741	-6.0910602277886605	0	Exon
ENSG00000165802.20	e565136	NSMF	-0.0116359993686214	-1.01089863933505	-0.23585096967594602	0.813676342183888	0.9367088029846741	-5.97823049518785	0	Exon
ENSG00000176731.11	e505131	C8orf59	0.006831542310525821	0.0738288685333339	0.235839331700284	0.8136853666208579	0.9367148701898871	-6.25397918956238	0	Exon
ENSG00000100027.14	e1121986	YPEL1	0.008209064268888941	5.32903542724362	0.235837357570657	0.813686897422913	0.9367148701898871	-6.746936526792849	0	Exon
ENSG00000164951.15	e507518	PDP1	0.008630593412887041	-0.436847838089891	0.2358220860684	0.8136987394490771	0.9367254606713459	-6.15780823710547	0	Exon
ENSG00000166971.16	e887389	AKTIP	-0.004566173777814929	1.41452495751843	-0.235812598061269	0.813706096784043	0.936730888349235	-6.47444287105563	0	Exon
ENSG00000236287.7	e619278	ZBED5	-0.00734035032070435	-0.5166672767388879	-0.23579989521431	0.813715947044898	0.9367391858156421	-6.11320580359886	0	Exon
ENSG00000174501.14	e140948	ANKRD36C	0.0169564214666395	-1.3305552962394098	0.235791759245762	0.813722255993606	0.936741717213957	-5.897961583382701	0	Exon
ENSG00000064225.12	e236831	ST3GAL6	0.0103268659311061	-0.994759334589081	0.23578563537849803	0.8137270046881651	0.936741717213957	-5.98636699686875	0	Exon
ENSG00000196914.8	e672786	ARHGEF12	-0.00593387123097808	1.09489032379624	-0.23578219635391898	0.8137296714500419	0.936741717213957	-6.43537940374408	0	Exon
ENSG00000151617.15	e310664	EDNRA	-0.0128863777238095	-0.67059854733027	-0.23577741913119604	0.813733375909698	0.936741717213957	-6.0807904884744906	0	Exon
ENSG00000161996.18	e855206	WDR90	-0.0153801326733328	-2.66642113444913	-0.235776438171308	0.813734136587818	0.936741717213957	-5.51627454391328	0	Exon
ENSG00000049540.16	e445968	ELN	0.0184764287799554	-2.44453313953956	0.23576710189179603	0.8137413763458341	0.936741717213957	-5.58889430076238	0	Exon
ENSG00000121879.3	e262411	PIK3CA	-0.0072551907074926095	-0.574137826322236	-0.23576457676518	0.8137433344418029	0.936741717213957	-6.102859683033531	0	Exon
ENSG00000139160.13	e695604	ETFBKMT	0.00795031698040265	-0.9791400135146031	0.235762035678144	0.813745304915376	0.936741717213957	-5.997257400630981	0	Exon
ENSG00000144524.17	e192128	COPS7B	-0.00702867834345235	-0.436773447856649	-0.23575922155763898	0.813747487112803	0.936741717213957	-6.133288126703019	0	Exon
ENSG00000151229.12	e696837	SLC2A13	-0.00645734228367783	1.02329179513756	-0.23575325305751998	0.813752115364898	0.936741717213957	-6.419389379969321	0	Exon
ENSG00000092929.11	e974882	UNC13D	-0.0203506800253783	-3.57217811847556	-0.23575234830816802	0.81375281695012	0.936741717213957	-5.29650640856953	0	Exon
ENSG00000138092.10	e114598	CENPO	0.0188444537903138	-3.4452706436742697	0.235751725428778	0.813753299960198	0.936741717213957	-5.317893831931429	0	Exon
ENSG00000115806.12	e166475	GORASP2	-0.0054306145424881	0.729379070501394	-0.23575051756781898	0.8137542365927959	0.936741717213957	-6.37698011897853	0	Exon
ENSG00000128849.10	e828507	CGNL1	-0.0080560846308933	0.41848930158423403	-0.23573364383536605	0.8137673213121229	0.936741717213957	-6.322317203735549	0	Exon
ENSG00000165802.20	e565125	NSMF	-0.00793889040519886	0.22631354060578399	-0.23573256211256002	0.813768160134795	0.936741717213957	-6.283006769128869	0	Exon
ENSG00000140463.13	e837797	BBS4	0.00877722536956538	-1.21892563618052	0.235730267713677	0.81376993932865	0.936741717213957	-5.92954916415624	0	Exon
ENSG00000140463.13	e837852	BBS4	0.00877722536956538	-1.21892563618052	0.235730267713677	0.81376993932865	0.936741717213957	-5.92954916415624	0	Exon
ENSG00000080031.9	e1073732	PTPRH	-0.0262917767174709	-3.12284764619905	-0.23572572242713197	0.813773463978389	0.936741717213957	-5.41882316501296	0	Exon
ENSG00000146090.15	e371304	RASGEF1C	-0.0132959454898168	-1.38128656051056	-0.23572358143232397	0.813775124217557	0.936741717213957	-5.8945424780465805	0	Exon
ENSG00000111752.10	e686918	PHC1	-0.0092135956677719	-0.8654810418995009	-0.23571861052181897	0.813778978924362	0.936741717213957	-6.020798848626599	0	Exon
ENSG00000163885.11	e246125	CFAP100	0.0190379211284344	-2.30749200549702	0.23571536270317897	0.813781497457086	0.936741717213957	-5.610658885704829	0	Exon
ENSG00000183696.13	e440592	UPP1	-0.0122990315019062	-1.73352461304648	-0.235714009600406	0.8137825467261008	0.936741717213957	-5.778898588205039	0	Exon
ENSG00000018280.16	e185579	SLC11A1	-0.0298990349288838	-3.9789570135605197	-0.235713763093272	0.8137827378810899	0.936741717213957	-5.2957839272467195	0	Exon
ENSG00000118420.16	e402073	UBE3D	-0.009264946365831141	-1.58248459891091	-0.23571375586423798	0.813782743486875	0.936741717213957	-5.82502959781945	0	Exon
ENSG00000203865.9	e59066	ATP1A1-AS1	-0.0158462433128866	-2.5837500899970203	-0.235711865270002	0.8137842095564671	0.936741717213957	-5.535411911313711	0	Exon
ENSG00000080371.5	e721354	RAB21	-0.00507309226595889	1.5413060664686	-0.235706273722387	0.8137885455504219	0.9367436665284692	-6.488268006499809	0	Exon
ENSG00000161956.12	e920491	SENP3	-0.00459016611767811	1.77330196025994	-0.23570090702188	0.813792707190935	0.936745415134511	-6.514631243778171	0	Exon
ENSG00000183283.15	e705009	DAZAP2	-0.00798400160109436	-0.0337006595437984	-0.23569517487845998	0.8137971522222031	0.936745480071232	-6.23687744949229	0	Exon
ENSG00000086712.12	e1145860	TXLNG	-0.0183206951592087	-3.16867306165462	-0.23569401880173999	0.8137980487108241	0.936745480071232	-5.379678421858539	0	Exon
ENSG00000125386.15	e277042	FAM193A	0.0065847807939746	-0.130688438340822	0.235685691849633	0.8138045059173811	0.9367457007113621	-6.20610971948195	0	Exon
ENSG00000132906.17	e11101	CASP9	-0.00887740885096997	-1.18079592310794	-0.235682149564417	0.8138072528167379	0.9367457007113621	-5.92944127615221	0	Exon
ENSG00000104133.14	e822304	SPG11	-0.00594207817873218	0.304955701734796	-0.23567722361698798	0.8138110726941741	0.9367457007113621	-6.30110235182325	0	Exon
ENSG00000173065.13	e934613	FAM222B	0.00469091000414291	1.7749487612962198	0.23567466606664003	0.8138130559750841	0.9367457007113621	-6.517063057675331	0	Exon
ENSG00000176731.11	e505123	C8orf59	0.00683001781844112	0.0710181392571975	0.23567402575221602	0.8138135525142249	0.9367457007113621	-6.25337234928828	0	Exon
ENSG00000113569.15	e326572	NUP155	-0.00663612386435653	-0.110780990234465	-0.235672341504763	0.813814858583528	0.9367457007113621	-6.21448214930188	0	Exon
ENSG00000204099.11	e199391	NEU4	0.0199789004621385	-3.4967827864543395	0.23566991754925698	0.813816738268969	0.9367457007113621	-5.30910046807561	0	Exon
ENSG00000160193.11	e1113005	WDR4	0.0199910507167374	-3.50135834731062	0.23565748591461397	0.8138263785464351	0.936753515908454	-5.31532785646237	0	Exon
ENSG00000254681.6	e870784	PKD1P5	-0.0228662345822285	-3.3415501392740397	-0.23565238137040198	0.8138303369417621	0.936753515908454	-5.3565136794933395	0	Exon
ENSG00000276809.1	e761070		-0.009880453585102509	-1.22459552459829	-0.23564865237399202	0.813833228650943	0.936753515908454	-5.92269977872725	0	Exon
ENSG00000166881.9	e714178	NEMP1	0.0122598319623105	-2.2886120892456896	0.23564753107199402	0.8138340981827908	0.936753515908454	-5.63372305341247	0	Exon
ENSG00000142949.16	e31280	PTPRF	-0.0057653644321394	1.5919339848521499	-0.235643107017002	0.8138375288903441	0.936754423074554	-6.49755889511168	0	Exon
ENSG00000162783.10	e85696	IER5	-0.0127301073784052	1.4314627427098798	-0.23563776762331895	0.8138416694173929	0.936756147258272	-6.47141068587176	0	Exon
ENSG00000110700.6	e621133	RPS13	0.0065609825511259	2.26012130193744	0.23562754600924696	0.813849595962962	0.936760743297937	-6.5508735122541	0	Exon
ENSG00000105723.11	e1053768	GSK3A	-0.00471462826683501	1.2903480680377801	-0.235623191300617	0.813852972910631	0.936760743297937	-6.45908596953026	0	Exon
ENSG00000145819.15	e357108	ARHGAP26	-0.00652420151237025	0.402947498397994	-0.23562239529955104	0.8138535901862758	0.936760743297937	-6.317781408251901	0	Exon
ENSG00000113758.13	e368491	DBN1	-0.00576456234348943	2.8088684930915098	-0.23561572934765102	0.813858759442404	0.936763651521354	-6.60175140084657	0	Exon
ENSG00000157450.15	e829172	RNF111	0.0170645625140271	-3.0439852715550204	0.23560201864832997	0.8138693917253991	0.9367682872942958	-5.41516928856928	0	Exon
ENSG00000187498.14	e763708	COL4A1	0.0207600370664775	-2.39661246786318	0.235593307475421	0.8138761470263991	0.9367682872942958	-5.6144414336285	0	Exon
ENSG00000069424.14	e5799	KCNAB2	-0.00737406108799536	1.9806036689758402	-0.235591004001973	0.813877933315903	0.9367682872942958	-6.526987064915921	0	Exon
ENSG00000078668.13	e496916	VDAC3	-0.00521444021964326	0.756611761120119	-0.235590911966233	0.813878004687475	0.9367682872942958	-6.3785364228475	0	Exon
ENSG00000078668.13	e496924	VDAC3	-0.00521444021964326	0.756611761120119	-0.235590911966233	0.813878004687475	0.9367682872942958	-6.3785364228475	0	Exon
ENSG00000198646.13	e1087486	NCOA6	0.00674726786172356	0.0264263020330067	0.23559008923056302	0.813878642699894	0.9367682872942958	-6.2430631603111895	0	Exon
ENSG00000156170.12	e508267	NDUFAF6	0.0114620363707585	-1.02454659306053	0.23558328281920501	0.813883920918698	0.936770485354587	-5.97488145666147	0	Exon
ENSG00000132740.8	e650454	IGHMBP2	-0.0114813562459541	-1.9415033886836397	-0.23558081113548698	0.8138858376558872	0.936770485354587	-5.714511088574281	0	Exon
ENSG00000136250.11	e436266	AOAH	0.0155485566048165	-2.91691316413257	0.235567659676662	0.813896036346173	0.9367778857688441	-5.4719703415212795	0	Exon
ENSG00000188878.18	e975386	FBF1	0.0134358822900742	-2.55264898931344	0.23556256136225398	0.813899989994386	0.9367778857688441	-5.537537358298921	0	Exon
ENSG00000162402.13	e39807	USP24	0.0201233300208225	-3.5583977150690096	0.235562296713295	0.813900195224873	0.9367778857688441	-5.306969810247809	0	Exon
ENSG00000114209.14	e259935	PDCD10	-0.00689017999060771	-0.6838428512963248	-0.235553163316673	0.813907278016807	0.936782996245918	-6.08594381698956	0	Exon
ENSG00000145388.14	e305689	METTL14	0.00730766598547043	-0.576860832152749	0.23554712812137696	0.8139119582153009	0.93678534138541	-6.0981328262372	0	Exon
ENSG00000152291.13	e137805	TGOLN2	0.005459995560075579	0.364592693106881	0.23552932178407301	0.8139257667871099	0.936798192926811	-6.31484984179613	0	Exon
ENSG00000148019.12	e539254	CEP78	-0.00858930385013955	-0.7695040925686171	-0.235520966357905	0.813932246326199	0.936802608968907	-6.0495972564162805	0	Exon
ENSG00000073614.12	e678383	KDM5A	0.00557804390386568	0.28186000429134006	0.23551515792124697	0.81393675071108	0.9368047516682808	-6.29282123725643	0	Exon
ENSG00000120029.12	e598057	C10orf76	0.0073261620259639	-0.722681478070356	0.235501117763904	0.813947638739025	0.93681424161719	-6.060902094306611	0	Exon
ENSG00000113597.17	e332456	TRAPPC13	-0.00571940442903005	0.219264782940355	-0.23549436730280202	0.8139528736796121	0.936817225096324	-6.28566667994444	0	Exon
ENSG00000105968.18	e439518	H2AFV	-0.008301313894398291	-0.556756459612857	-0.235477774037183	0.8139657416893199	0.9368285719603551	-6.10428164565503	0	Exon
ENSG00000158019.20	e118310	BRE	-0.0060191295263253	0.120318588157065	-0.23547208443862	0.81397015396137	0.9368285719603551	-6.26675609090798	0	Exon
ENSG00000159842.14	e911464	ABR	-0.0168708067087844	-3.04809221782642	-0.235467858518084	0.8139734311579392	0.9368285719603551	-5.411789039318041	0	Exon
ENSG00000144847.12	e241864	IGSF11	0.00539842228942571	1.3628329637004097	0.235464857411523	0.813975758514649	0.9368285719603551	-6.4705473205756	0	Exon
ENSG00000157388.14	e229530	CACNA1D	0.011789962205776001	-2.2054062114131696	0.23546461522377302	0.813975946331206	0.9368285719603551	-5.65389905481882	0	Exon
ENSG00000183963.18	e1129241	SMTN	-0.0101115536874015	-1.13185542270897	-0.23544878205064104	0.8139882249774301	0.936837172186493	-5.95015914313686	0	Exon
ENSG00000064726.9	e845893	BTBD1	0.00487341639877164	1.33228825031353	0.23544816387331302	0.813988704375678	0.936837172186493	-6.4616159196307095	0	Exon
ENSG00000121774.17	e23117	KHDRBS1	-0.00489891796427507	1.10534729882208	-0.235434728703867	0.8139991234044549	0.936841053658682	-6.43514079676003	0	Exon
ENSG00000175595.14	e868237	ERCC4	0.00808242156530029	-1.1221674854844501	0.235431433085213	0.814001679175227	0.936841053658682	-5.9485760859229195	0	Exon
ENSG00000145555.14	e323065	MYO10	0.0213936320844295	-3.47242896492832	0.23542729591628198	0.81400488757578	0.936841053658682	-5.3234789012940595	0	Exon
ENSG00000106415.12	e428628	GLCCI1	0.0100307964496833	-1.4029146832498798	0.235424557298094	0.814007011393149	0.936841053658682	-5.8784495713199005	0	Exon
ENSG00000090530.9	e269445	P3H2	0.0194461262252542	-3.3265721279933897	0.235422138111936	0.8140088874899091	0.936841053658682	-5.3620430069625	0	Exon
ENSG00000159069.13	e563520	FBXW5	-0.0058092333326559	0.584922471890802	-0.235420574084107	0.8140101004056289	0.936841053658682	-6.355575640765309	0	Exon
ENSG00000100150.16	e1130301	DEPDC5	-0.0131795750428523	-2.6472422585343702	-0.23541839047054602	0.8140117938156429	0.936841053658682	-5.51762180963348	0	Exon
ENSG00000100632.10	e789715	ERH	-0.00467587074922396	1.9579172227611297	-0.23541655214982302	0.8140132194489379	0.936841053658682	-6.528669952333191	0	Exon
ENSG00000179335.18	e839412	CLK3	-0.0110041877276275	-1.77462205714921	-0.23539739030415602	0.814028079659425	0.9368551145030071	-5.75551107581175	0	Exon
ENSG00000197858.10	e521967	GPAA1	0.00862813136371187	-0.9147272583356221	0.23538991478519297	0.814033877020304	0.936858744965415	-6.01297096534518	0	Exon
ENSG00000169946.13	e511521	ZFPM2	-0.0120891555320581	-2.13168948653471	-0.23538581973321804	0.814037052789992	0.9368593582661079	-5.65390757851476	0	Exon
ENSG00000121766.15	e22028	ZCCHC17	0.00665751408707962	-0.144920528796079	0.235370382520087	0.814049024590794	0.936870094710508	-6.20845275717829	0	Exon
ENSG00000126790.11	e784877	L3HYPDH	0.0143756664478554	-2.0998552881079298	0.23535458341341	0.814061277090868	0.9368807353178871	-5.667467720014019	0	Exon
ENSG00000105669.13	e1035911	COPE	0.00463718353456645	2.2249411866921003	0.23534932476287398	0.814065355281962	0.9368807353178871	-6.55554810807312	0	Exon
ENSG00000115677.16	e198134	HDLBP	0.00452273616555213	1.64375239677138	0.23534823676345498	0.8140661990484059	0.9368807353178871	-6.50101470906222	0	Exon
ENSG00000159720.11	e895687	ATP6V0D1	0.00623259388000596	0.500100371833176	0.235339844509064	0.814072707425562	0.93688518390787	-6.34277898530996	0	Exon
ENSG00000100354.20	e1135739	TNRC6B	-0.00488368948713326	0.692345126811049	-0.235335201147816	0.814076308459483	0.936886286529553	-6.375028517934361	0	Exon
ENSG00000197083.11	e360421	ZNF300P1	0.0137583762431639	-0.841626546957331	0.23532554599199898	0.814083796268509	0.9368893086793141	-6.026102868216849	0	Exon
ENSG00000050426.15	e704662	LETMD1	0.00646791014516884	-0.115583760083865	0.235324999129351	0.814084220374352	0.9368893086793141	-6.21749921073614	0	Exon
ENSG00000269609.5	e598542	RPARP-AS1	0.0130105076004052	-2.35530631943066	0.235294208552564	0.8141080993352721	0.9369111294661858	-5.642227243649059	0	Exon
ENSG00000065413.17	e176524	ANKRD44	0.00778983195322432	-0.48276108029449394	0.23529124135787902	0.8141104004876191	0.9369111294661858	-6.119317119580329	0	Exon
ENSG00000204524.6	e1075529	ZNF805	-0.00930738735602625	-1.24892307281088	-0.235286801521736	0.814113843722516	0.9369111294661858	-5.9156933899917306	0	Exon
ENSG00000162551.13	e15119	ALPL	0.0139087687661831	-1.6779172284301	0.23528662282232102	0.814113982309702	0.9369111294661858	-5.802906232256451	0	Exon
ENSG00000133026.12	e923196	MYH10	0.00574944357357987	1.14995457060758	0.23528218661823802	0.8141174227315671	0.9369111294661858	-6.440862949086161	0	Exon
ENSG00000149476.15	e636412	TKFC	-0.0106991756637269	-1.64170287518344	-0.235280102453939	0.8141190390706271	0.9369111294661858	-5.80700414754182	0	Exon
ENSG00000138802.11	e303760	SEC24B	-0.00602912236554982	0.0753046701620188	-0.235276149446733	0.814122104761995	0.936911615886126	-6.25314661262019	0	Exon
ENSG00000100325.14	e1127467	ASCC2	0.0078771498881101	-0.8547337397326171	0.23526796294316998	0.8141284536826859	0.936915880711192	-6.02439123852087	0	Exon
ENSG00000213719.8	e383015	CLIC1	0.011983703040145	0.0113898593488982	0.23525009082090198	0.8141423141830408	0.9369276424893621	-6.2407436921108	0	Exon
ENSG00000140474.12	e840040	ULK3	-0.0146322825457514	-2.60273340200744	-0.23524555693267699	0.8141458303925	0.9369276424893621	-5.522867189589269	0	Exon
ENSG00000132669.12	e1083305	RIN2	-0.00669331553948266	-0.120319716565113	-0.23524456042590197	0.8141466032233821	0.9369276424893621	-6.2059023188106	0	Exon
ENSG00000102897.9	e873299	LYRM1	-0.0163131105707208	-3.04385994243533	-0.235236803411225	0.814152619104889	0.936931523943605	-5.4239759914154995	0	Exon
ENSG00000130226.16	e479713	DPP6	0.00996517501158481	-1.24935836628159	0.23522760407503002	0.81415975357987	0.9369338696461591	-5.93052287738892	0	Exon
ENSG00000167065.13	e1128769	DUSP18	0.0149950093533942	-2.7059537972292595	0.235224381135131	0.8141622531099741	0.9369338696461591	-5.49789345513509	0	Exon
ENSG00000156587.15	e633528	UBE2L6	0.00640478119582964	2.69484049762892	0.235223951034219	0.814162586672087	0.9369338696461591	-6.593773811636599	0	Exon
ENSG00000101146.12	e1097882	RAE1	0.007655517409550391	-0.7510168830790451	0.23521911928144898	0.8141663339105021	0.9369351402961479	-6.06767872601	0	Exon
ENSG00000088756.12	e987711	ARHGAP28	0.0176822528050311	-3.1266321486132598	0.23520872110846602	0.8141743981689741	0.9369392869588441	-5.39966988744947	0	Exon
ENSG00000172803.17	e645210	SNX32	0.0163095850037731	-2.9955987221085296	0.23520765701118	0.8141752234261771	0.9369392869588441	-5.44525370494007	0	Exon
ENSG00000114331.13	e270879	ACAP2	-0.005468076995626479	1.06237872555999	-0.23519683465045602	0.814183616684737	0.936943248748438	-6.428593541704121	0	Exon
ENSG00000196072.11	e596769	BLOC1S2	-0.00552620594747048	0.568945694587689	-0.235196401856233	0.81418395233781	0.936943248748438	-6.34631033307165	0	Exon
ENSG00000114796.15	e264511	KLHL24	0.007244810201477341	3.7566683869643396	0.23518825252728	0.8141902725471171	0.9369474802505671	-6.659399019477299	0	Exon
ENSG00000132781.17	e33737	MUTYH	0.0120045048012883	-2.56852042714101	0.23516997881945603	0.8142044447591701	0.936960747561872	-5.533565639948891	0	Exon
ENSG00000134905.16	e763885	CARS2	0.00912806282226964	-0.4389742343271629	0.23516087839254998	0.814211502636931	0.9369658278625141	-6.135340743836429	0	Exon
ENSG00000172262.11	e328227	ZNF131	-0.0197380779699121	-3.27185596718083	-0.235156651885834	0.8142147805287181	0.9369665582699959	-5.3616469905930995	0	Exon
ENSG00000115685.14	e197786	PPP1R7	-0.00464072470850344	1.68903623848335	-0.23515032975338002	0.814219683701293	0.9369667653664151	-6.499258691131309	0	Exon
ENSG00000131002.11	e1180783	TXLNGY	0.00896044030612504	-2.67754242895353	0.23514767730928302	0.814221740824424	0.9369667653664151	-5.905865021368309	0	Exon
ENSG00000101997.12	e1154405	CCDC22	-0.00922264423634047	-1.51463086924436	-0.23514088628373297	0.814227007661645	0.9369667653664151	-5.843839571803089	0	Exon
ENSG00000096401.7	e394774	CDC5L	0.00586154666075287	0.0594931967614647	0.235135498290869	0.814231186371014	0.9369667653664151	-6.25098604716344	0	Exon
ENSG00000009830.11	e794826	POMT2	-0.00945136464767409	-1.5362071619143998	-0.23513129624699	0.814234445309995	0.9369667653664151	-5.829166833909629	0	Exon
ENSG00000198270.12	e735825	TMEM116	-0.0070550608617298794	-0.318447111836928	-0.23512455462544396	0.8142396738516819	0.9369667653664151	-6.1624127240350495	0	Exon
ENSG00000090989.17	e289472	EXOC1	0.0062736778602428	-0.0848510596335714	0.235116968709237	0.8142455572056819	0.9369667653664151	-6.22117259205918	0	Exon
ENSG00000267179.1	e1024699		0.0149214668556205	-2.76065494486647	0.23511200963215304	0.814249403286807	0.9369667653664151	-5.48387288060285	0	Exon
ENSG00000162777.16	e56040	DENND2D	0.0215857442466303	-3.4738855767002703	0.23510935452501502	0.814251462493881	0.9369667653664151	-5.34629535158006	0	Exon
ENSG00000141741.11	e943640	MIEN1	0.00789638542883227	0.7297697922762859	0.23510633375532	0.814253805297453	0.9369667653664151	-6.378452412831121	0	Exon
ENSG00000141741.11	e943653	MIEN1	0.00789638542883227	0.7297697922762859	0.23510633375532	0.814253805297453	0.9369667653664151	-6.378452412831121	0	Exon
ENSG00000197580.11	e666464	BCO2	-0.00907107573319275	-0.45207078537245	-0.23510572560876802	0.8142542769549	0.9369667653664151	-6.1276834985989	0	Exon
ENSG00000182774.10	e845359	RPS17	0.00952749889696244	1.55172438633177	0.23510523164824804	0.8142546600536579	0.9369667653664151	-6.4802280508618795	0	Exon
ENSG00000110107.8	e635700	PRPF19	0.0050752187561639295	0.8525776386904951	0.23509547071340603	0.814262230307501	0.9369667653664151	-6.39964353290252	0	Exon
ENSG00000079134.11	e985659	THOC1	0.0131599338965644	-2.6296887809098903	0.23509230781952697	0.814264683345698	0.9369667653664151	-5.51908000451766	0	Exon
ENSG00000141084.10	e896387	RANBP10	0.00806649931314201	-1.12557013264092	0.235085374398356	0.8142700606893142	0.9369667653664151	-5.95056001561474	0	Exon
ENSG00000113721.13	e359608	PDGFRB	0.00747379254178582	0.0162348901012336	0.235084712441351	0.814270574082828	0.9369667653664151	-6.244602810129219	0	Exon
ENSG00000109113.18	e934383	RAB34	-0.0114319274488468	-1.6586246055291798	-0.23508032860280997	0.814273974055327	0.9369667653664151	-5.79726197056206	0	Exon
ENSG00000109113.18	e934407	RAB34	-0.0114319274488468	-1.6586246055291798	-0.23508032860280997	0.814273974055327	0.9369667653664151	-5.79726197056206	0	Exon
ENSG00000214548.14	e803002	MEG3	-0.0151921695135406	0.00185852635946363	-0.23508000425512998	0.814274225609711	0.9369667653664151	-6.235693868686679	0	Exon
ENSG00000196367.12	e455060	TRRAP	0.00777384093150565	-0.9944592312244169	0.23507813066145603	0.814275678713444	0.9369667653664151	-5.98783726181152	0	Exon
ENSG00000066855.15	e501035	MTFR1	0.0150727525502896	-2.62424262680503	0.23507403439620603	0.814278855657622	0.9369667653664151	-5.52004244683635	0	Exon
ENSG00000259080.1	e117996		-0.0081140965062763	-0.623989767665141	-0.235073753735115	0.814279073330313	0.9369667653664151	-6.0914903960587505	0	Exon
ENSG00000085644.13	e862417	ZNF213	-0.005996523655230179	1.22164130446425	-0.23507013208250602	0.814281882181471	0.9369667653664151	-6.45353271458201	0	Exon
ENSG00000085644.13	e862444	ZNF213	-0.005996523655230179	1.22164130446425	-0.23507013208250602	0.814281882181471	0.9369667653664151	-6.45353271458201	0	Exon
ENSG00000172995.16	e211203	ARPP21	-0.0090907532204127	-0.308763097744677	-0.2350678100212	0.8142836831076958	0.9369667653664151	-6.16756172396823	0	Exon
ENSG00000011405.13	e621211	PIK3C2A	0.00608379546867433	2.4551379376448903	0.23504967085091896	0.8142977513780358	0.9369748684205942	-6.5758472737013305	0	Exon
ENSG00000119285.10	e105356	HEATR1	0.007481298598440479	-0.931527197870891	0.23504543106865697	0.814301039651942	0.9369748684205942	-6.00736486136188	0	Exon
ENSG00000104325.6	e506083	DECR1	-0.00571266902080671	1.11258910390132	-0.235045287063221	0.8143011513391779	0.9369748684205942	-6.43405546748375	0	Exon
ENSG00000242020.3	e356045	RN7SL68P	0.0176272817123828	-2.95401584508669	0.23504437405847	0.814301859444321	0.9369748684205942	-5.44414897843759	0	Exon
ENSG00000117614.9	e17490	SYF2	0.00501069613277491	0.883279269135963	0.235040942690395	0.814304520734551	0.9369748684205942	-6.39880870704939	0	Exon
ENSG00000042429.10	e661361	MED17	0.007593062603177941	-0.7413602189599781	0.235037944434909	0.814306846114371	0.9369748684205942	-6.0602348184069905	0	Exon
ENSG00000263597.1	e349684	MIR3936	-0.00963061073988117	-1.25158379266462	-0.23503487386776603	0.814309227579196	0.9369748684205942	-5.913396063479889	0	Exon
ENSG00000119487.16	e552780	MAPKAP1	0.00515176943944874	1.15433260855255	0.23502485121554104	0.814317000941389	0.9369764930402241	-6.43776963825181	0	Exon
ENSG00000175224.16	e629645	ATG13	0.00472445469414271	1.19274001291547	0.23501842912529397	0.81432198179168	0.9369764930402241	-6.4473130139295005	0	Exon
ENSG00000011028.13	e965016	MRC2	0.00951208822441615	-0.87261409400625	0.235016817833077	0.814323231480269	0.9369764930402241	-6.022197667160209	0	Exon
ENSG00000175287.18	e556955	PHYHD1	0.0137541530724152	-1.56069063179436	0.23501455343774602	0.814324987704415	0.9369764930402241	-5.83404402976779	0	Exon
ENSG00000151702.16	e676269	FLI1	-0.0157884552328075	-2.76076095293902	-0.23501403708050103	0.8143253881819059	0.9369764930402241	-5.495186950398001	0	Exon
ENSG00000233369.7	e444472	GTF2IP4	-0.008407011087262259	1.13508984810469	-0.23501260518028896	0.814326498738484	0.9369764930402241	-6.43757634275828	0	Exon
ENSG00000134716.9	e40807	CYP2J2	-0.008516991916262491	0.701008891752286	-0.23498185763062696	0.8143503460866949	0.937000890771809	-6.3728892340914705	0	Exon
ENSG00000198399.14	e114206	ITSN2	-0.0102852856671075	-1.86711450750681	-0.23496973943816	0.814359744826358	0.937005948085068	-5.72918520004274	0	Exon
ENSG00000087903.12	e1015278	RFX2	0.0155285440599127	-2.3181176640558703	0.23496937434492698	0.814360027989157	0.937005948085068	-5.60729719343049	0	Exon
ENSG00000103227.18	e856596	LMF1	-0.0157492718228373	-2.5909775268794997	-0.234960414500417	0.814366977165984	0.9370109024421149	-5.527685274602	0	Exon
ENSG00000170954.11	e1070054	ZNF415	-0.0157657003755455	-2.4784429723716603	-0.234955898278113	0.814370479913957	0.9370118913177371	-5.55459165400668	0	Exon
ENSG00000131871.14	e852862	VIMP	-0.007513811934476409	-0.31613530667237105	-0.23494812037592602	0.8143765124049929	0.937013644877494	-6.16523494364221	0	Exon
ENSG00000240694.8	e490433	PNMA2	0.00721753763802271	0.417386949847562	0.234947117052078	0.814377290577337	0.937013644877494	-6.3263321582309695	0	Exon
ENSG00000113504.20	e320526	SLC12A7	0.0127505331637169	-2.30350469905548	0.23493939106865802	0.814383282812867	0.9370152937131322	-5.61236736724799	0	Exon
ENSG00000127837.9	e185309	AAMP	-0.00434901039441325	1.58232470979303	-0.23493557984776398	0.814386238781452	0.9370152937131322	-6.494976537281571	0	Exon
ENSG00000183715.13	e677414	OPCML	-0.00797249033854462	0.246363742131655	-0.23493504506591503	0.8143866535564549	0.9370152937131322	-6.298674395053131	0	Exon
ENSG00000120802.13	e727669	TMPO	-0.0046876926379672106	2.65489522317832	-0.23493138666427102	0.814389491001858	0.937015517075288	-6.589247561484621	0	Exon
ENSG00000022976.15	e804226	ZNF839	-0.00901972269744305	-1.43222191132572	-0.23492314371134698	0.814395884220521	0.937019831603601	-5.866944582430331	0	Exon
ENSG00000169045.17	e370418	HNRNPH1	-0.003983960742859571	2.5952451623805697	-0.234915788766917	0.814401588711957	0.9370233536772891	-6.58589357136099	0	Exon
ENSG00000137801.10	e815420	THBS1	-0.0284775400607328	-1.7918134050990302	-0.23490779717930899	0.814407786994742	0.937025697610648	-5.78952496467504	0	Exon
ENSG00000174125.7	e284564	TLR1	-0.0187276139057764	-3.1910826060655295	-0.23490634591440399	0.8144089125984051	0.937025697610648	-5.41837605752194	0	Exon
ENSG00000117228.9	e48569	GBP1	0.0231442662069847	-1.55455625427486	0.234902583838061	0.814411830473353	0.937025698508486	-5.8572753846218495	0	Exon
ENSG00000121440.14	e234986	PDZRN3	0.007233481119095741	0.6280299202348629	0.234898161384654	0.814415260541555	0.937025698508486	-6.3631479838670195	0	Exon
ENSG00000118473.21	e43256	SGIP1	0.0051047693223679	1.20421872725871	0.23489143261815898	0.8144204793999978	0.937025698508486	-6.446996340410889	0	Exon
ENSG00000164209.16	e344079	SLC25A46	0.00649601311052575	-0.27190750048242	0.23488991166196801	0.8144216590609029	0.937025698508486	-6.17752452453339	0	Exon
ENSG00000118181.10	e670952	RPS25	0.00507925064092308	3.10963904774516	0.234886277320804	0.814424477875022	0.937025698508486	-6.61858742770188	0	Exon
ENSG00000184905.8	e1163375	TCEAL2	-0.00711280450085216	0.518840184726888	-0.23488138855378798	0.814428269632235	0.937025698508486	-6.3429033063701	0	Exon
ENSG00000144357.16	e165532	UBR3	0.00457918075131818	1.52573355962903	0.23487989085995603	0.814429431253487	0.937025698508486	-6.483188692054981	0	Exon
ENSG00000079134.11	e985697	THOC1	-0.0112768386452447	-1.9804455372664398	-0.234879080043187	0.814430060128512	0.937025698508486	-5.70064046842476	0	Exon
ENSG00000101199.12	e1100842	ARFGAP1	-0.0056700979871318205	0.586305254128331	-0.23486894428571897	0.8144379215013761	0.93703170198475	-6.3532441166857305	0	Exon
ENSG00000135164.18	e450522	DMTF1	0.00358316969683264	2.8165547291296695	0.234860973058079	0.8144441040611351	0.937032880297572	-6.601180261212731	0	Exon
ENSG00000133103.16	e753555	COG6	-0.0054636928434566	1.1968176996444	-0.234856863519388	0.8144472914628521	0.937032880297572	-6.44154907889071	0	Exon
ENSG00000064933.16	e174660	PMS1	-0.0148740181298487	-2.8457564398080897	-0.23485653881023802	0.814447543310838	0.937032880297572	-5.47054555092596	0	Exon
ENSG00000140350.15	e835194	ANP32A	-0.0163584737414932	-3.1423235735183104	-0.23485182571220398	0.814451198843649	0.937032880297572	-5.39961003992635	0	Exon
ENSG00000018625.14	e76839	ATP1A2	-0.00793812959748076	3.87872615317235	-0.234850583300576	0.8144521624730121	0.937032880297572	-6.667437167171509	0	Exon
ENSG00000163468.14	e74310	CCT3	-0.004617595847243	2.07790026068246	-0.234842431630186	0.8144584850133451	0.937035130605443	-6.53928243223588	0	Exon
ENSG00000070047.11	e609383	PHRF1	0.007035999154253261	-0.0918361439488394	0.23483904982219	0.814461107990657	0.937035130605443	-6.2176429311176395	0	Exon
ENSG00000120694.19	e751093	HSPH1	0.00828438718211111	3.99548238987981	0.234837837208496	0.81446204851121	0.937035130605443	-6.67214591024201	0	Exon
ENSG00000166762.16	e821471	CATSPER2	-0.0194941329843735	-3.4431035419352	-0.234822814217874	0.8144737005802271	0.9370419040457509	-5.322465930228669	0	Exon
ENSG00000126883.16	e558735	NUP214	0.008141366969096559	-0.984000911212533	0.234820438288103	0.8144755433926909	0.9370419040457509	-5.99051603082255	0	Exon
ENSG00000140463.13	e837944	BBS4	0.00971014635942723	-1.6335819489293	0.23480794372391395	0.814485234411005	0.9370419040457509	-5.811444451451041	0	Exon
ENSG00000156475.18	e357891	PPP2R2B	0.0105634544587845	-0.256484500310901	0.23480712562597503	0.814485868944104	0.9370419040457509	-6.17581088326875	0	Exon
ENSG00000145388.14	e305697	METTL14	-0.00601376217833874	0.0301109053158985	-0.23480468811357502	0.8144877595281221	0.9370419040457509	-6.24542056540247	0	Exon
ENSG00000136485.14	e965662	DCAF7	-0.00482816418423327	0.7503818930201371	-0.234803232957795	0.8144888881769541	0.9370419040457509	-6.3800747502272595	0	Exon
ENSG00000172785.18	e524096	CBWD1	-0.027044361199839	-0.35597516728126294	-0.23480280360656697	0.814489221190695	0.9370419040457509	-6.1671675858346795	0	Exon
ENSG00000172785.18	e524219	CBWD1	-0.027044361199839	-0.35597516728126294	-0.23480280360656697	0.814489221190695	0.9370419040457509	-6.1671675858346795	0	Exon
ENSG00000018625.14	e76819	ATP1A2	-0.00793636951798652	3.8787307744090898	-0.23479614024621603	0.8144943894358571	0.9370419040457509	-6.667449969515459	0	Exon
ENSG00000169255.13	e259231	B3GALNT1	0.0062368342880517605	0.5740106026834959	0.234794715397124	0.8144954945804159	0.9370419040457509	-6.35635838434149	0	Exon
ENSG00000135365.15	e628884	PHF21A	0.00879564397690575	-1.3995798034163303	0.23479222453856502	0.814497426546453	0.9370419040457509	-5.86598316110788	0	Exon
ENSG00000101901.11	e1166417	ALG13	0.0101514477198255	-1.78625651318716	0.234789349368567	0.814499656594511	0.9370419040457509	-5.75464425323037	0	Exon
ENSG00000141030.12	e927793	COPS3	0.00515057330814985	0.681441931063842	0.23478038703738702	0.8145066079946379	0.937044470758619	-6.3647416678516695	0	Exon
ENSG00000137802.13	e818299	MAPKBP1	0.00540623567497079	0.45210037524584	0.23477965673266601	0.8145071744372329	0.937044470758619	-6.331020941933651	0	Exon
ENSG00000080298.15	e525606	RFX3	0.0186495255122701	-3.26872082563975	0.23477064826744298	0.814514161636013	0.937046518240413	-5.37632263639369	0	Exon
ENSG00000214652.5	e442814	ZNF727	0.0142065339892987	-0.9934588081485141	0.234770545977589	0.8145142409747571	0.937046518240413	-5.98745794835925	0	Exon
ENSG00000102786.14	e757020	INTS6	-0.006509394558004289	-0.0272967841838091	-0.234753746486157	0.814527271134997	0.9370565391810949	-6.23123287157942	0	Exon
ENSG00000069869.15	e827782	NEDD4	-0.0149952336152384	-2.7067610875152304	-0.234750069564195	0.814530123066438	0.9370565391810949	-5.51098581138799	0	Exon
ENSG00000074755.14	e914721	ZZEF1	0.00575142856131456	-0.254181001437224	0.23474302441879702	0.814535587500337	0.9370565391810949	-6.17486053887584	0	Exon
ENSG00000120549.17	e572816	KIAA1217	-0.0104613883757728	-1.54467210229694	-0.23474179584156699	0.814536540423977	0.9370565391810949	-5.83398210453272	0	Exon
ENSG00000158163.14	e251596	DZIP1L	0.020716209022608	-2.9744463341970597	0.234733919410048	0.8145426496417401	0.9370565391810949	-5.43514744659692	0	Exon
ENSG00000081721.11	e79391	DUSP12	0.00918017092792481	-1.3907194387461101	0.234733651078832	0.814542857768402	0.9370565391810949	-5.87369399087095	0	Exon
ENSG00000117523.15	e82566	PRRC2C	-0.0070280482423125895	-0.267454270404857	-0.23473345759554398	0.8145430078405159	0.9370565391810949	-6.17573017293727	0	Exon
ENSG00000243335.8	e443585	KCTD7	0.00599996345753655	0.0646330928265726	0.23473205082450602	0.8145440989794309	0.9370565391810949	-6.24895754615768	0	Exon
ENSG00000127311.9	e718705	HELB	0.0158332210076325	-2.44270641970306	0.234728057849721	0.814547196066889	0.9370570610689009	-5.571496415714919	0	Exon
ENSG00000129003.15	e830334	VPS13C	0.00512238126656382	0.698401403255635	0.23472033519233898	0.8145531860316599	0.9370609109155649	-6.373489761583571	0	Exon
ENSG00000204351.11	e384289	SKIV2L	0.00653003015039926	-0.12427122176110601	0.23471597325430701	0.8145565693090742	0.9370617620172751	-6.2105529811525795	0	Exon
ENSG00000127616.17	e1022903	SMARCA4	-0.00824447043052106	-0.304789577711761	-0.23470122031693202	0.8145680122483571	0.937071884877667	-6.16593576622959	0	Exon
ENSG00000141401.11	e989649	IMPA2	0.012580540233178998	-1.93037369403995	0.23468580872021103	0.8145799661112979	0.937082595432537	-5.712679701658419	0	Exon
ENSG00000277701.4	e142664		-0.0232151950146328	-2.7828144402481003	-0.23468130695714998	0.814583457870501	0.9370835712512771	-5.53645545938284	0	Exon
ENSG00000164118.12	e316264	CEP44	-0.00892996405742584	-1.2125691269148797	-0.23467493462960298	0.814588400525528	0.9370853475682929	-5.92881027317417	0	Exon
ENSG00000144455.13	e200271	SUMF1	0.011909856310697998	-2.06404668800265	0.23467249990926395	0.814590289002713	0.9370853475682929	-5.68226663657733	0	Exon
ENSG00000109736.14	e277515	MFSD10	-0.0111916225622682	-1.7112841997472599	-0.23465787259319498	0.8146016346212099	0.9370953582327309	-5.781271589725501	0	Exon
ENSG00000105607.12	e1026229	GCDH	0.0134412108117098	-2.0023169746189	0.234647098371059	0.814609991627965	0.9370997862280609	-5.70039693260427	0	Exon
ENSG00000099917.17	e1120468	MED15	-0.00676080297115044	-0.24025594743519602	-0.23464609368711103	0.8146107709104109	0.9370997862280609	-6.1804920150467595	0	Exon
ENSG00000087365.15	e645898	SF3B2	-0.00509577723284873	0.9506057550839201	-0.23464104053511198	0.8146146903872371	0.937101254001835	-6.41340363703467	0	Exon
ENSG00000153048.10	e866406	CARHSP1	-0.0136958965909913	-2.32057214196535	-0.23463509787602999	0.8146192998161009	0.937103515457665	-5.598508397291419	0	Exon
ENSG00000168385.17	e198333	SEPT2	-0.00539792214479362	2.6073546558396	-0.23462847455293498	0.814624437210212	0.9371037285141991	-6.58494185182449	0	Exon
ENSG00000257103.8	e1040420	LSM14A	-0.0057607989216445395	0.753424236531155	-0.23462667063883	0.8146258364212661	0.9371037285141991	-6.381490479619959	0	Exon
ENSG00000168538.15	e317330	TRAPPC11	-0.00601277722783766	-0.141548218016969	-0.23462463455442	0.814627415716583	0.9371037285141991	-6.21230036785006	0	Exon
ENSG00000126088.13	e33253	UROD	0.00610598175893965	0.26732415107046303	0.23460628455926102	0.8146416489825341	0.937117060643225	-6.2950928106457305	0	Exon
ENSG00000065882.15	e284431	TBC1D1	0.021726815825208003	-3.4753073238679097	0.234595449933853	0.8146500529430171	0.9371219018565141	-5.3149279468540405	0	Exon
ENSG00000066117.14	e703747	SMARCD1	0.0120267173126688	-1.9646225311345602	0.234594042399582	0.814651144709366	0.9371219018565141	-5.72402487763371	0	Exon
ENSG00000241370.5	e379981	RPP21	-0.0047083752105457795	1.57874406408174	-0.23457946996678897	0.8146624479663921	0.937130358058355	-6.49217517778223	0	Exon
ENSG00000115091.11	e149901	ACTR3	0.00469583633112346	1.7821657401966	0.234577748730557	0.814663783063494	0.937130358058355	-6.514718995089071	0	Exon
ENSG00000137221.14	e393587	TJAP1	-0.00815609179534694	-0.7812704144264772	-0.23457061428709802	0.814669316984135	0.9371336828187901	-6.042068984171991	0	Exon
ENSG00000100239.15	e1141648	PPP6R2	-0.00507397448943312	1.07523935948444	-0.23456371072029103	0.814674671831241	0.937136801565727	-6.43229406725727	0	Exon
ENSG00000198707.14	e724684	CEP290	-0.007094916118365321	-0.126419918838111	-0.23455631142469802	0.81468041120689	0.9371403626219709	-6.2061254090612605	0	Exon
ENSG00000110851.11	e732071	PRDM4	-0.00572034064056939	0.256896514181356	-0.23454933341764603	0.814685823812854	0.937143547767745	-6.28898647292302	0	Exon
ENSG00000010803.16	e29665	SCMH1	0.00926875310008649	-1.54724328834394	0.234539912942038	0.8146931309738199	0.9371489122166852	-5.8368606672298595	0	Exon
ENSG00000180957.17	e1125883	PITPNB	-0.0050386250480103	0.931845464304924	-0.23452993470963102	0.8147008707865091	0.937154774312402	-6.40669668745293	0	Exon
ENSG00000167107.12	e957685	ACSF2	-0.0115238566558948	-1.75368212235451	-0.23451665401979502	0.814711172243578	0.93716358303376	-5.764134290023099	0	Exon
ENSG00000137955.15	e45413	RABGGTB	-0.00667741456972276	0.0394990197294738	-0.23451177839398604	0.814714954137273	0.9371648922579608	-6.24262381135188	0	Exon
ENSG00000178814.16	e521946	OPLAH	0.017740053095636	-3.20550002631939	0.23450292991418104	0.814721817679572	0.9371697462760469	-5.3790559814401195	0	Exon
ENSG00000244510.1	e443533		0.0137111294028262	-2.71999153255288	0.234493461059292	0.814729162446967	0.937172539134243	-5.4917783700699605	0	Exon
ENSG00000124226.10	e1096499	RNF114	-0.00609376356784289	0.140387045951918	-0.23449298315461498	0.814729533146787	0.937172539134243	-6.26280656954321	0	Exon
ENSG00000107902.13	e605564	LHPP	-0.0156776188880368	-2.46431227105262	-0.234486004306008	0.814734946486115	0.9371747417409859	-5.56213152227858	0	Exon
ENSG00000176884.14	e564556	GRIN1	0.00968677676924273	2.37293880708506	0.234483697910946	0.814736735507976	0.9371747417409859	-6.570613172394871	0	Exon
ENSG00000269713.7	e64074	NBPF9	0.014771113187487	-2.38037733228865	0.23447044768994196	0.8147470134429109	0.937181727748229	-5.589454051308629	0	Exon
ENSG00000150457.8	e748665	LATS2	-0.0173591275665733	-3.23967737431851	-0.23446569277873497	0.8147507017415001	0.937181727748229	-5.36582612944804	0	Exon
ENSG00000112473.17	e386854	SLC39A7	-0.00550371724512779	1.01099813868493	-0.23445921853057	0.814755723705284	0.937181727748229	-6.42422702196445	0	Exon
ENSG00000023902.13	e64835	PLEKHO1	0.00684030002160771	0.6078135676732479	0.234457378274647	0.8147571511617849	0.937181727748229	-6.35757244778418	0	Exon
ENSG00000189056.13	e462051	RELN	-0.00889016652631803	0.2595287250166	-0.23445541568643202	0.8147586735101301	0.937181727748229	-6.303036330476281	0	Exon
ENSG00000163848.19	e245508	ZNF148	-0.00681534761693194	-0.405257932094794	-0.234452552278209	0.814760894611432	0.937181727748229	-6.14542338063281	0	Exon
ENSG00000013374.15	e478835	NUB1	-0.00702397899704863	-0.645668228698272	-0.234450633795707	0.814762382749359	0.937181727748229	-6.0845176692134295	0	Exon
ENSG00000111142.13	e726647	METAP2	0.00340129304085509	2.62940519758242	0.234448601600475	0.814763959093267	0.937181727748229	-6.587010219429589	0	Exon
ENSG00000124222.22	e1098544	STX16	0.0059733513345232294	0.38324958809915105	0.234441532871273	0.8147694422082541	0.9371843247653531	-6.315879377437531	0	Exon
ENSG00000172493.20	e297926	AFF1	-0.0150653277551844	-3.04047409467795	-0.234438874255572	0.8147715044618559	0.9371843247653531	-5.42021988084697	0	Exon
ENSG00000279766.1	e518301		-0.007920736067737391	-0.974949899695881	-0.23442466274136603	0.8147825281703409	0.9371916744286741	-5.98939248215119	0	Exon
ENSG00000101489.19	e996188	CELF4	-0.00762431306887777	-0.48277541479232705	-0.23442021289113196	0.8147859798756709	0.9371916744286741	-6.14135246683043	0	Exon
ENSG00000087206.16	e367686	UIMC1	0.00942620828270313	-1.5813126395885102	0.23441505667613197	0.814789979505762	0.9371916744286741	-5.81308387094846	0	Exon
ENSG00000135521.8	e416551	LTV1	0.00697160212619759	-0.251252843006178	0.23440382604166102	0.8147986910257521	0.9371916744286741	-6.1807477956222305	0	Exon
ENSG00000144228.8	e155581	SPOPL	-0.00873257103281663	-1.06965824454139	-0.234403734099359	0.814798762344811	0.9371916744286741	-5.96157275383652	0	Exon
ENSG00000165752.16	e607113	STK32C	0.00806771867535591	-0.14120559830068302	0.23440083080368002	0.814801014413557	0.9371916744286741	-6.2169607142855705	0	Exon
ENSG00000278467.1	e99664		0.0152651395208097	-2.69195498664492	0.23439707237051502	0.8148039298095171	0.9371916744286741	-5.50784949417153	0	Exon
ENSG00000135317.12	e403267	SNX14	0.0045839251016317	0.764804126568043	0.23439472186905302	0.814805753081897	0.9371916744286741	-6.3823403742136104	0	Exon
ENSG00000235106.9	e561032	LINC00094	-0.00588773602338292	0.5807697096932329	-0.234394479634976	0.814805940981732	0.9371916744286741	-6.35574257648409	0	Exon
ENSG00000144840.8	e242813	RABL3	-0.0068395422228251295	-0.254070175399001	-0.234393906126284	0.814806385849771	0.9371916744286741	-6.180215515687441	0	Exon
ENSG00000100024.14	e1123974	UPB1	-0.0227319469734095	-3.32963219328587	-0.234393145246643	0.8148069760606809	0.9371916744286741	-5.36059414203246	0	Exon
ENSG00000196437.10	e1045599	ZNF569	0.0114978617556237	-2.05118300061941	0.23437926056434302	0.814817746364733	0.937194363183904	-5.678250269453139	0	Exon
ENSG00000111877.17	e409813	MCM9	-0.0108218735600634	-1.84607599281477	-0.23437835500542398	0.814818448805136	0.937194363183904	-5.74089382176723	0	Exon
ENSG00000119772.16	e114905	DNMT3A	-0.0082414834907178	-0.291829869388558	-0.23437502194056198	0.814821034258765	0.937194363183904	-6.16963819701928	0	Exon
ENSG00000124140.13	e1094428	SLC12A5	-0.00728632245612008	2.4236703701147	-0.23437396403355398	0.814821854876136	0.937194363183904	-6.5662953847544	0	Exon
ENSG00000144224.16	e155145	UBXN4	0.00404100824345567	1.6649929488550201	0.23437126740467604	0.814823946649287	0.937194363183904	-6.504598788187651	0	Exon
ENSG00000158019.20	e118311	BRE	-0.0109409955531482	-1.6719459172152902	-0.23436627347949102	0.814827820437092	0.937194363183904	-5.8204892685405305	0	Exon
ENSG00000158019.20	e118324	BRE	-0.0109409955531482	-1.6719459172152902	-0.23436627347949102	0.814827820437092	0.937194363183904	-5.8204892685405305	0	Exon
ENSG00000144596.12	e205538	GRIP2	-0.020133020825656996	-3.35014704115028	-0.23435921481480498	0.814833295851095	0.937197620001737	-5.344247294182519	0	Exon
ENSG00000083544.13	e758533	TDRD3	0.005478930017078379	0.46287309109377295	0.234353890244578	0.8148374261321171	0.93719932967052	-6.332190841998889	0	Exon
ENSG00000169379.15	e236161	ARL13B	0.0119064389482425	-2.15898235250376	0.23435045310626001	0.814840092330734	0.937199355394025	-5.65170620098754	0	Exon
ENSG00000141252.19	e911035	VPS53	-0.00703581313391802	-0.5434768694810991	-0.234335966289573	0.8148513298220329	0.937205018693301	-6.118779014172911	0	Exon
ENSG00000170581.13	e713078	STAT2	0.009031340137597309	-0.8208852137939009	0.234335724223363	0.814851517594247	0.937205018693301	-6.035810791924041	0	Exon
ENSG00000147459.17	e489968	DOCK5	0.009278238574818229	-0.0351199880551849	0.23433295264912	0.8148536675218001	0.937205018693301	-6.22476908219326	0	Exon
ENSG00000055147.18	e361560	FAM114A2	0.0113645809143883	-2.04527161040566	0.23433047218195396	0.814855591636952	0.937205018693301	-5.69102136676146	0	Exon
ENSG00000282774.1	e953007		-0.0158924114040237	-2.70300365880136	-0.23431397534645398	0.8148683883723101	0.9372158964780479	-5.51341517935737	0	Exon
ENSG00000168101.14	e864649	NUDT16L1	0.0129302869855762	-1.83313651315079	0.23431146313729603	0.814870337118634	0.9372158964780479	-5.7648424471154405	0	Exon
ENSG00000104983.8	e1058506	CCDC61	0.0140919603375886	-2.4646059349262	0.23430442285426697	0.814875798344274	0.93721618074185	-5.56131401881315	0	Exon
ENSG00000115091.11	e149906	ACTR3	0.00469077596284931	1.7820334382761398	0.23430215649545896	0.8148775563858621	0.93721618074185	-6.514769260448331	0	Exon
ENSG00000198959.11	e1090931	TGM2	-0.0155311097997873	-1.5487641357922	-0.234297629781585	0.8148810678146658	0.93721618074185	-5.858745329539761	0	Exon
ENSG00000182858.13	e1140455	ALG12	0.00573158762285254	1.4117912374161101	0.23429619863853	0.814882177971085	0.93721618074185	-6.476607048803969	0	Exon
ENSG00000189423.11	e931850	USP32P3	-0.009515344593564741	-0.377021592945261	-0.234293653736042	0.814884152086209	0.93721618074185	-6.14370573159613	0	Exon
ENSG00000113812.13	e229639	ACTR8	0.00773658569787705	-0.588108440921562	0.234290694559692	0.81488644756063	0.93721618074185	-6.105468320958639	0	Exon
ENSG00000076242.14	e211575	MLH1	0.007349030001886159	-0.808074547333346	0.23428370670491602	0.814891868143501	0.937219194772181	-6.03904112156343	0	Exon
ENSG00000131462.7	e947712	TUBG1	-0.008630711009981541	-0.795555620199844	-0.234280499574666	0.814894355965111	0.937219194772181	-6.05082532898444	0	Exon
ENSG00000006715.15	e436891	VPS41	-0.008795292174152541	-1.1395661747236498	-0.23427625561757895	0.8148976480725602	0.9372199402924591	-5.956939116818759	0	Exon
ENSG00000130640.13	e607656	TUBGCP2	0.00636518344655041	0.418538516254645	0.23426962997076298	0.814902787702542	0.9372228106506241	-6.3269216927088205	0	Exon
ENSG00000177335.10	e519708	C8orf31	-0.0241726914680173	-3.60160490768483	-0.23426064774928498	0.814909755381426	0.9372258422146049	-5.28406870510696	0	Exon
ENSG00000180104.15	e319962	EXOC3	-0.00447069678398819	1.45399027194053	-0.23425918948114605	0.8149108865889559	0.9372258422146049	-6.481917246385669	0	Exon
ENSG00000228521.2	e479997		0.0323228181873068	-4.01230807848213	0.23425600696382395	0.814913355332136	0.9372258422146049	-5.24799343383387	0	Exon
ENSG00000139436.20	e733996	GIT2	-0.0101043927520431	-1.0618705932483299	-0.234240521491724	0.814925367752986	0.937233342537251	-5.986690584986629	0	Exon
ENSG00000148444.15	e572346	COMMD3	0.00506352081051036	0.895955666325481	0.234237803832089	0.814927475905765	0.937233342537251	-6.40085359128657	0	Exon
ENSG00000140332.15	e835702	TLE3	0.0132291914335137	-2.08956842018154	0.23423696935752802	0.814928123227665	0.937233342537251	-5.67069247534258	0	Exon
ENSG00000164796.17	e512610	CSMD3	0.00753779974129536	-0.328373263538868	0.234233894340382	0.8149305085931959	0.937233342537251	-6.16507937626251	0	Exon
ENSG00000104763.18	e485923	ASAH1	0.00510051166048659	1.65166825320856	0.23422228722438102	0.814939512530684	0.937233342537251	-6.500546381507269	0	Exon
ENSG00000091972.18	e240190	CD200	0.00488040710569165	3.35757132547005	0.234222262821097	0.8149395314609631	0.937233342537251	-6.63399008588546	0	Exon
ENSG00000161249.20	e1042563	DMKN	-0.00999957876257318	-0.571823439615501	-0.2342168727304	0.8149437127008871	0.937233342537251	-6.11073321708238	0	Exon
ENSG00000173531.15	e222689	MST1	0.0137376836120498	-2.3940782827666602	0.234216865999393	0.814943717922315	0.937233342537251	-5.58636607340884	0	Exon
ENSG00000185480.11	e729885	PARPBP	-0.019460042235647998	-3.31511193556382	-0.234215418306388	0.8149448409380491	0.937233342537251	-5.3626673225863	0	Exon
ENSG00000100883.11	e777443	SRP54	0.00498268694350439	0.9712843995225858	0.23421351663068202	0.8149463161213721	0.937233342537251	-6.41535563526671	0	Exon
ENSG00000018625.14	e76841	ATP1A2	-0.00791653727648988	3.8786956460520696	-0.23420949741001895	0.814949433946034	0.937233887541153	-6.667584306550701	0	Exon
ENSG00000231500.6	e387024	RPS18	0.004271965779710471	5.24713037127829	0.234204482825902	0.81495332390678	0.9372353205349649	-6.74134038086555	0	Exon
ENSG00000254087.7	e499343	LYN	-0.0140085462504927	-2.2870466058857204	-0.23419017160752104	0.8149644255660079	0.9372418336455309	-5.645526930054849	0	Exon
ENSG00000177042.14	e610014	TMEM80	0.0204573045200237	-3.73602528377419	0.234188319585505	0.8149658622400751	0.9372418336455309	-5.270606434342491	0	Exon
ENSG00000143375.14	e67351	CGN	0.0151632235367114	-2.9326825095019298	0.234186957176341	0.8149669191058331	0.9372418336455309	-5.44347534567022	0	Exon
ENSG00000111669.14	e684478	TPI1	0.0053339432125294895	3.50980755530985	0.234181152353115	0.814971422102603	0.937242054265912	-6.64533506654601	0	Exon
ENSG00000008710.18	e859693	PKD1	0.0095067821086137	-0.9562565696217931	0.234179893224784	0.8149723988516429	0.937242054265912	-5.9967968057923695	0	Exon
ENSG00000141480.17	e915673	ARRB2	0.007085956438592309	-0.22353530314183898	0.234173571649887	0.814977302718508	0.937242372297154	-6.18553962535504	0	Exon
ENSG00000131748.15	e943066	STARD3	-0.00771140585204576	0.16286017553573	-0.234171692455385	0.8149787604768459	0.937242372297154	-6.27313005624697	0	Exon
ENSG00000131504.15	e356212	DIAPH1	0.0094051491212342	-0.801794159954641	0.23416931177273	0.8149806072583928	0.937242372297154	-6.04912099290345	0	Exon
ENSG00000176884.14	e564500	GRIN1	0.00967330684463887	2.372950543193	0.23415442819445498	0.8149921530111809	0.9372490605771491	-6.570689576273121	0	Exon
ENSG00000185880.12	e822635	TRIM69	-0.0063421516123424206	1.87477061082535	-0.234152414428971	0.8149937151680859	0.9372490605771491	-6.523312701478	0	Exon
ENSG00000088682.13	e890136	COQ9	-0.0066577739788487795	-0.39254324210226	-0.234148555218339	0.814996708911268	0.9372490605771491	-6.14254402097419	0	Exon
ENSG00000170606.13	e350455	HSPA4	-0.00655621509894096	-0.00281520920562822	-0.23414637191086396	0.8149984025909158	0.9372490605771491	-6.2349282777062	0	Exon
ENSG00000115866.10	e155251	DARS	0.00491442559172537	2.8241311247848904	0.23414477299871198	0.814999642932098	0.9372490605771491	-6.60195562567446	0	Exon
ENSG00000125912.10	e1011286	NCLN	0.0076498217313435	-0.706248122424921	0.234131463926789	0.815009967338511	0.937257893040989	-6.06645445421795	0	Exon
ENSG00000150093.18	e575546	ITGB1	0.007275967243613721	3.75134190878497	0.23411994848262302	0.8150189003785201	0.937258928856751	-6.6600461709751	0	Exon
ENSG00000272949.1	e460675		0.017402066781889998	0.112221696489968	0.23411497823971902	0.815022756023511	0.937258928856751	-6.261575253789291	0	Exon
ENSG00000171951.4	e189537	SCG2	-0.0275096725260825	-3.0167051306745805	-0.23411417210855603	0.815023381376788	0.937258928856751	-5.432198916626951	0	Exon
ENSG00000260371.1	e898815		-0.00652570821464571	-0.0717936291415621	-0.23411290122419898	0.8150243672608821	0.937258928856751	-6.22551317476647	0	Exon
ENSG00000042980.12	e489692	ADAM28	0.0216267570468185	-3.3538887402367097	0.23410863399534	0.815027677550891	0.937258928856751	-5.38926639298287	0	Exon
ENSG00000049883.14	e335274	PTCD2	-0.00510060869999215	0.40986001873085404	-0.23410301584749804	0.815032035817312	0.937258928856751	-6.3232359610523705	0	Exon
ENSG00000174238.14	e912018	PITPNA	-0.0103800710348408	-1.60526194533084	-0.23410049497028002	0.8150339913844019	0.937258928856751	-5.835324236943589	0	Exon
ENSG00000174238.14	e912030	PITPNA	-0.0103800710348408	-1.60526194533084	-0.23410049497028002	0.8150339913844019	0.937258928856751	-5.835324236943589	0	Exon
ENSG00000185324.21	e909378	CDK10	0.0164751988721162	-3.09637543687524	0.23408677004594897	0.81504463849617	0.937258928856751	-5.40143364719615	0	Exon
ENSG00000141002.18	e909934	TCF25	0.00506811361897312	1.3626255434176102	0.23408581660920602	0.815045378126117	0.937258928856751	-6.46937402006948	0	Exon
ENSG00000117139.16	e91515	KDM5B	0.0059703771323695205	0.0969349119751186	0.23408526380236302	0.815045806966908	0.937258928856751	-6.2613968338859705	0	Exon
ENSG00000197930.12	e781956	ERO1A	-0.00836165059725275	-1.1735471484223001	-0.234084557079795	0.8150463552081509	0.937258928856751	-5.94607636274372	0	Exon
ENSG00000110700.6	e621151	RPS13	0.0065181029716404396	2.26010303232115	0.23408282815119602	0.8150476964278559	0.937258928856751	-6.55122867681637	0	Exon
ENSG00000100934.14	e778742	SEC23A	0.00546644155241099	0.691777914787699	0.23408258626117104	0.8150478840745551	0.937258928856751	-6.36960800918067	0	Exon
ENSG00000198208.11	e793593	RPS6KL1	-0.00853620602961465	-0.728055489043196	-0.234076319327851	0.81505274566504	0.9372614789500942	-6.058642197191019	0	Exon
ENSG00000171798.17	e607522	KNDC1	0.00750982293517457	-0.0292289616124774	0.23406780934245497	0.81505934732069	0.937265260377981	-6.23241728975637	0	Exon
ENSG00000130822.15	e1174402	PNCK	-0.0254052628134737	-3.6498132454994203	-0.234065263752747	0.8150613220747809	0.937265260377981	-5.2888100964606	0	Exon
ENSG00000155034.18	e427117	FBXL18	0.0103577393741586	-1.01557030620766	0.234055620669932	0.815068802755745	0.937270822192678	-5.9796726476731505	0	Exon
ENSG00000166224.16	e585365	SGPL1	-0.0067608489463044106	-0.124183395962765	-0.234041640693786	0.815079647838515	0.937280252780165	-6.205989637165559	0	Exon
ENSG00000131374.14	e207217	TBC1D5	0.00659884235329767	-0.305504070050878	0.23403007395580605	0.815088620858597	0.937287530582251	-6.16930593158622	0	Exon
ENSG00000168702.17	e155649	LRP1B	-0.00637461022284499	0.4061609002085011	-0.23402097009179	0.815095683295118	0.9372926113240659	-6.321618573754179	0	Exon
ENSG00000076003.4	e155229	MCM6	-0.0131366321552599	-2.15866951223212	-0.23401193863981198	0.815102689571997	0.9372976274541859	-5.6727372210001805	0	Exon
ENSG00000118816.9	e294558	CCNI	-0.00521172502331384	2.83682767901879	-0.23399709297332802	0.8151142063404431	0.937307830210307	-6.60119593006595	0	Exon
ENSG00000150779.11	e666265	TIMM8B	-0.00829707685919595	-0.22049861791066103	-0.233990654971977	0.815119200737696	0.9373105327858821	-6.18435254778046	0	Exon
ENSG00000169062.14	e765996	UPF3A	0.0047367173128246	2.28705199958388	0.233979338217602	0.815127979935088	0.937313817891944	-6.562306167205451	0	Exon
ENSG00000105221.16	e1050356	AKT2	0.00587410824685211	0.16797112675187803	0.23397692363059397	0.815129853102023	0.937313817891944	-6.271694482024009	0	Exon
ENSG00000144199.11	e142441	FAHD2B	0.00710233280262529	0.6018820408811341	0.23397379203173	0.815132282507648	0.937313817891944	-6.35767792069683	0	Exon
ENSG00000132388.12	e915024	UBE2G1	0.016813216893692	-3.20987955497604	0.23397333867258605	0.815132634210968	0.937313817891944	-5.36613754424421	0	Exon
ENSG00000174446.12	e833993	SNAPC5	-0.00543373523594467	0.382608688951919	-0.23395349280964498	0.8151480301119789	0.93732810604921	-6.317616640125769	0	Exon
ENSG00000187778.13	e702755	MCRS1	0.0147281594282379	-2.8969231341132997	0.233949773550834	0.815150915423588	0.93732810604921	-5.465382234138151	0	Exon
ENSG00000161960.14	e920646	EIF4A1	-0.00550136498431476	3.1707628895749598	-0.233946659588077	0.815153331163	0.93732810604921	-6.625026563196981	0	Exon
ENSG00000112139.14	e390315	MDGA1	-0.0157943860606712	-2.31594768454855	-0.23394368773500196	0.8151556366586921	0.93732810604921	-5.61522743731014	0	Exon
ENSG00000103811.15	e843875	CTSH	-0.0167325289593834	0.141673790114711	-0.233939132621452	0.8151591704147929	0.9373291289289941	-6.26892572142612	0	Exon
ENSG00000160352.15	e1038007	ZNF714	-0.0146566419492308	-1.2402111673541898	-0.23392608648004098	0.815169291342947	0.937333909318289	-5.92717513002524	0	Exon
ENSG00000143842.14	e92496	SOX13	-0.0114161554589178	-1.9019717521486001	-0.23392500051657897	0.8151701338124591	0.937333909318289	-5.7299497561192	0	Exon
ENSG00000182979.17	e807263	MTA1	0.00936990535129217	-1.2035475863169	0.23392354835023102	0.815171260375443	0.937333909318289	-5.92920451735095	0	Exon
ENSG00000105669.13	e1035939	COPE	0.0046107195268527395	2.2248310505789	0.23390967403293803	0.815182023825793	0.9373430951565859	-6.555869531764831	0	Exon
ENSG00000145495.14	e322148	MARCH6	0.00419456721905321	2.02524849080101	0.23390643385662602	0.8151845375023999	0.9373430951565859	-6.539807551553269	0	Exon
ENSG00000175390.12	e616853	EIF3F	-0.00700743587868297	0.44817638566637397	-0.233896311687871	0.815192390130234	0.9373488071421551	-6.32817431097187	0	Exon
ENSG00000218510.6	e15790	LINC00339	-0.0193412054542825	-3.42951566318123	-0.233892247314053	0.81519554321618	0.9373488071421551	-5.32797524525126	0	Exon
ENSG00000138246.15	e249661	DNAJC13	-0.005308526427875999	0.37758947302128204	-0.23388980511399698	0.8151974378432231	0.9373488071421551	-6.31533249870478	0	Exon
ENSG00000213024.11	e1065858	NUP62	0.00829880694831543	-1.06686991202612	0.23388479207991297	0.815201326893272	0.93735023845575	-5.97361579515181	0	Exon
ENSG00000256771.2	e1037641	ZNF253	0.00907586326964342	-0.7706830374948209	0.233868783090522	0.815213746500511	0.9373545576315391	-6.05737516250148	0	Exon
ENSG00000154710.15	e443627	RABGEF1	0.0127968189472805	-2.2108974812651296	0.23386808348070998	0.8152142892515799	0.9373545576315391	-5.63040222755713	0	Exon
ENSG00000114270.16	e219427	COL7A1	0.0198285402570071	-3.3463161394299705	0.23386344291483202	0.8152178893635631	0.9373545576315391	-5.363853413931349	0	Exon
ENSG00000119638.12	e793840	NEK9	-0.00637731000857117	-0.24474076775496398	-0.23386272325228502	0.815218447672066	0.9373545576315391	-6.18005378032837	0	Exon
ENSG00000205659.10	e792655	LIN52	0.007858761602676309	-1.07637412993259	0.23385911178222699	0.8152212494233491	0.9373545576315391	-5.970206519011401	0	Exon
ENSG00000171307.18	e595469	ZDHHC16	-0.00494702708319052	1.45490939891425	-0.23385687445636605	0.8152229851250992	0.9373545576315391	-6.48074889374892	0	Exon
ENSG00000155966.13	e1172323	AFF2	-0.00669152534629776	1.59930480629612	-0.23385338948202497	0.8152256887456251	0.9373545576315391	-6.492809300933731	0	Exon
ENSG00000150593.16	e600627	PDCD4	0.00580920641799775	0.8539420377527371	0.23385268227079398	0.815226237395788	0.9373545576315391	-6.39741200284008	0	Exon
ENSG00000072121.15	e788921	ZFYVE26	0.0047902590413691605	1.37024959185736	0.233837336469981	0.8152381425969321	0.9373610229873779	-6.4728296261452405	0	Exon
ENSG00000068028.17	e224589	RASSF1	0.0069635027686938	-0.00270183942536591	0.233837226251193	0.815238228104312	0.9373610229873779	-6.23705616034533	0	Exon
ENSG00000136379.11	e844585	ABHD17C	-0.00867974117994016	-1.17420935020021	-0.23383138451431895	0.8152427601080758	0.9373610229873779	-5.933206288150901	0	Exon
ENSG00000138678.10	e296978	GPAT3	-0.0163329699584369	-2.70510782765428	-0.23382779832298603	0.8152455422687459	0.9373610229873779	-5.5257840113815995	0	Exon
ENSG00000064687.12	e1007439	ABCA7	-0.0213004169288348	-3.6811729045329797	-0.23382695794492497	0.8152461942328451	0.9373610229873779	-5.2711114953229	0	Exon
ENSG00000168488.18	e878636	ATXN2L	-0.00580215249216388	0.472739154097009	-0.233823175152275	0.8152491289195691	0.9373610229873779	-6.333200418473541	0	Exon
ENSG00000138758.11	e294445	SEPT11	0.0072473606936489	0.0674536291135551	0.233821574885934	0.815250370405367	0.9373610229873779	-6.252652432337719	0	Exon
ENSG00000185947.14	e884034	ZNF267	-0.00803371662365643	-0.7130281339294631	-0.233808418479243	0.815260577156509	0.9373682205175949	-6.06242229584699	0	Exon
ENSG00000157796.17	e284750	WDR19	-0.007817668219464991	-0.7560690607847621	-0.23380312042279	0.8152646874019559	0.9373682205175949	-6.05290231809518	0	Exon
ENSG00000169379.15	e236100	ARL13B	-0.00889703645876941	-1.37398006495323	-0.233797026008374	0.815269415470216	0.9373682205175949	-5.877485132037799	0	Exon
ENSG00000108854.15	e967524	SMURF2	0.0121532729313971	-2.38429158021982	0.23379646351058497	0.815269851858331	0.9373682205175949	-5.584816528552199	0	Exon
ENSG00000108854.15	e967581	SMURF2	0.0121532729313971	-2.38429158021982	0.23379646351058497	0.815269851858331	0.9373682205175949	-5.584816528552199	0	Exon
ENSG00000160299.16	e1116307	PCNT	0.00653072166042599	0.33270834618782597	0.233786795293502	0.8152773525101841	0.9373699731396009	-6.30825062310727	0	Exon
ENSG00000134324.11	e112339	LPIN1	0.00684481845491498	0.16272086252723497	0.23378438267738896	0.8152792242326521	0.9373699731396009	-6.27549412551124	0	Exon
ENSG00000015133.18	e798431	CCDC88C	-0.00783194029561237	0.8029699326478299	-0.23378427324041698	0.815279309134555	0.9373699731396009	-6.39253860230053	0	Exon
ENSG00000143751.9	e100787	SDE2	-0.008329319682349241	-0.6044021690785699	-0.233777523227406	0.8152845458420579	0.9373729537415371	-6.09218808000967	0	Exon
ENSG00000068654.15	e138847	POLR1A	-0.008137297770089891	-1.12651366213726	-0.233769800607776	0.8152905371147678	0.9373768018822521	-5.955075308317059	0	Exon
ENSG00000127483.17	e14566	HP1BP3	0.00512069036291018	1.4414177204422802	0.233752315083193	0.815304102570626	0.9373870591873409	-6.478601167691241	0	Exon
ENSG00000198939.7	e369956	ZFP2	0.0147520294729029	-2.6748137373793797	0.23375148416213895	0.815304747209395	0.9373870591873409	-5.5068861709980705	0	Exon
ENSG00000147050.14	e1150781	KDM6A	0.00939286515418467	-1.30111105909034	0.23373886018673604	0.8153145410601759	0.937395279200168	-5.90387912713908	0	Exon
ENSG00000004399.12	e248153	PLXND1	0.00965004547303484	-0.954353308952913	0.233735020748302	0.8153175197541641	0.9373955904291781	-5.99752312449833	0	Exon
ENSG00000105669.13	e1035930	COPE	0.00460704632656562	2.2248196447344597	0.23373169421482298	0.815320100530952	0.9373955904291781	-6.55590964705359	0	Exon
ENSG00000161202.17	e265044	DVL3	-0.00659160355111173	-0.484672904560372	-0.23372503991083998	0.815325263050271	0.9373960351368779	-6.12019736770442	0	Exon
ENSG00000004897.11	e953963	CDC27	0.00444683208909335	1.07420836828556	0.233720697734025	0.81532863178735	0.9373960351368779	-6.42711085671419	0	Exon
ENSG00000102312.20	e1152585	PORCN	-0.007485227763731971	-0.605083418259891	-0.23371951274683397	0.815329551121833	0.9373960351368779	-6.09593886051504	0	Exon
ENSG00000151461.19	e569390	UPF2	-0.005956649274364021	0.0024446742042403	-0.23371756157232002	0.815331064878846	0.9373960351368779	-6.2387061619741395	0	Exon
ENSG00000018625.14	e76864	ATP1A2	-0.007899375325954491	3.8786706224636602	-0.233700082535062	0.8153446254677479	0.93740410382226	-6.66770086389164	0	Exon
ENSG00000164576.11	e361748	SAP30L	-0.00702390854398873	-0.139335791118866	-0.233695497190789	0.815348182879318	0.93740410382226	-6.20510647725626	0	Exon
ENSG00000224745.1	e591320		0.0161015457285385	-2.92838281931883	0.23369489890179398	0.8153486470454431	0.93740410382226	-5.448872598546389	0	Exon
ENSG00000173391.8	e687857	OLR1	0.0189280430773211	-2.49824082416439	0.23369244548881501	0.8153505504593679	0.93740410382226	-5.6390952406595805	0	Exon
ENSG00000032742.17	e748555	IFT88	-0.0073071366976196405	-0.5599318858346789	-0.23368944189871502	0.8153528807147801	0.93740410382226	-6.101960742209919	0	Exon
ENSG00000143850.13	e92595	PLEKHA6	0.00641140887149543	0.7110197001284381	0.23368806447762697	0.815353949350808	0.93740410382226	-6.37830365606307	0	Exon
ENSG00000196428.12	e255814	TSC22D2	-0.0110065136208379	-1.63911179920916	-0.23365731125121103	0.8153778085248001	0.9374261489244241	-5.795330067422941	0	Exon
ENSG00000115241.10	e117463	PPM1G	-0.00723590781031155	-0.20034475095543802	-0.23365653195717398	0.81537841312415	0.9374261489244241	-6.1983279387573	0	Exon
ENSG00000124574.14	e393525	ABCC10	0.0111881535415455	-2.11778812109401	0.23364511304481198	0.815387272266557	0.9374332937963721	-5.6607172997267	0	Exon
ENSG00000106034.17	e466789	CPED1	-0.0180442900022394	-3.03203143242623	-0.23363860497355105	0.8153923214384329	0.937436058394613	-5.43959555548768	0	Exon
ENSG00000006016.10	e1035548	CRLF1	-0.0258292807220368	-1.4774181928169798	-0.233632874143969	0.815396767607484	0.937438129719978	-5.8622103536240004	0	Exon
ENSG00000078018.19	e182291	MAP2	0.01165199519309	-1.89636294209066	0.23360938465422698	0.8154149916007478	0.937441114540565	-5.751121707218469	0	Exon
ENSG00000242687.2	e455354		-0.0123497797680795	-2.24602152258449	-0.23360604762736603	0.8154175805946658	0.937441114540565	-5.62342751944424	0	Exon
ENSG00000078295.16	e321451	ADCY2	-0.007688061873304241	0.8001034133298219	-0.23360541388755898	0.815418072274636	0.937441114540565	-6.389720177317179	0	Exon
ENSG00000185787.14	e843830	MORF4L1	-0.0204979337491753	-3.6812281748829903	-0.233603291300803	0.815419719060461	0.937441114540565	-5.28277446538062	0	Exon
ENSG00000168096.14	e864664	ANKS3	0.0136271147761525	-2.72577408388434	0.23360091485921103	0.8154215627977671	0.937441114540565	-5.490439052844209	0	Exon
ENSG00000102452.15	e762827	NALCN	0.0069259089261754	-0.262077125192477	0.23360031685773203	0.81542202675111	0.937441114540565	-6.183858622142661	0	Exon
ENSG00000048828.16	e543120	FAM120A	0.0127899655045016	-2.3380112811525495	0.23359747600039002	0.8154242308021641	0.937441114540565	-5.59812993129329	0	Exon
ENSG00000196588.14	e1136037	MKL1	0.00997433982425719	-1.54965578238127	0.233596385702857	0.815425076699105	0.937441114540565	-5.8287262207209505	0	Exon
ENSG00000165732.12	e584186	DDX21	0.00514176998787326	2.9103461130325496	0.233587821634683	0.815431721057213	0.937441114540565	-6.607785109880131	0	Exon
ENSG00000152223.12	e996888	EPG5	0.006583986346797271	-0.0660506400003165	0.233586195131606	0.815432982967042	0.937441114540565	-6.22681143754904	0	Exon
ENSG00000114923.16	e189074	SLC4A3	0.00644336278868102	1.80650776060679	0.23358374739044	0.815434882028994	0.937441114540565	-6.515207161498069	0	Exon
ENSG00000166435.15	e655396	XRRA1	0.016981439919254	-1.48323894875729	0.233583289178367	0.815435237529577	0.937441114540565	-5.84880115652616	0	Exon
ENSG00000013573.16	e695077	DDX11	-0.0309926173605209	-3.3875714391669702	-0.23357836089553896	0.815439061105217	0.937441114540565	-5.331204326378019	0	Exon
ENSG00000129116.17	e315163	PALLD	0.00736795195656278	0.704016350257746	0.23357276591706697	0.8154434019376129	0.937441114540565	-6.37139494034606	0	Exon
ENSG00000152457.17	e570752	DCLRE1C	0.011598595603543	-2.31282716575679	0.23357021625688199	0.8154453800789291	0.937441114540565	-5.609774074280679	0	Exon
ENSG00000105968.18	e439489	H2AFV	-0.00823315134527019	-0.556832747008431	-0.233564764705019	0.8154496096425969	0.937441114540565	-6.104692912534571	0	Exon
ENSG00000105968.18	e439494	H2AFV	-0.00823315134527019	-0.556832747008431	-0.233564764705019	0.8154496096425969	0.937441114540565	-6.104692912534571	0	Exon
ENSG00000105968.18	e439507	H2AFV	-0.00823315134527019	-0.556832747008431	-0.233564764705019	0.8154496096425969	0.937441114540565	-6.104692912534571	0	Exon
ENSG00000105968.18	e439511	H2AFV	-0.00823315134527019	-0.556832747008431	-0.233564764705019	0.8154496096425969	0.937441114540565	-6.104692912534571	0	Exon
ENSG00000176473.13	e802807	WDR25	-0.0065429617862908605	-0.280257928799749	-0.233559723128605	0.8154535211333349	0.937441177682662	-6.17878815619537	0	Exon
ENSG00000154305.16	e98963	MIA3	0.0044853158419872205	1.44119236730418	0.23355787680404	0.8154549535994259	0.937441177682662	-6.477797945068559	0	Exon
ENSG00000187790.10	e779731	FANCM	0.0168244170275107	-3.1378196023441802	0.233549188499242	0.815461694406324	0.9374438747215551	-5.413484385166429	0	Exon
ENSG00000082068.8	e326739	WDR70	-0.008055291205815059	-1.13921248587741	-0.23354537397840197	0.8154646539003371	0.9374438747215551	-5.96141638023625	0	Exon
ENSG00000182446.13	e981776	NPLOC4	-0.00455940756606047	0.810557196040259	-0.23354149729849	0.81546766162314	0.9374438747215551	-6.390822224591889	0	Exon
ENSG00000105576.15	e1025752	TNPO2	0.00486087286267011	1.31544358105481	0.233541218698835	0.8154678777748381	0.9374438747215551	-6.46302132058869	0	Exon
ENSG00000112739.16	e373224	PRPF4B	-0.00452324105515794	1.1491228930164799	-0.23352039408084602	0.815484034606206	0.93745940812221	-6.44174782919822	0	Exon
ENSG00000110048.11	e634840	OSBP	-0.00414035140284661	1.233780841607	-0.23350872497953895	0.815493088141749	0.9374632985535641	-6.45397981039503	0	Exon
ENSG00000133460.19	e1123281	SLC2A11	-0.0135812002908815	-2.31993961253625	-0.23350739735635	0.8154941181869692	0.9374632985535641	-5.6163726450857405	0	Exon
ENSG00000168488.18	e878683	ATXN2L	-0.00920371599213429	-0.8696869115765309	-0.23350308669470898	0.81549746264448	0.9374632985535641	-6.02051748606421	0	Exon
ENSG00000176454.13	e814250	LPCAT4	-0.0138899912942235	-2.72869719943807	-0.233502397765033	0.8154979971557841	0.9374632985535641	-5.52854323575668	0	Exon
ENSG00000168306.12	e231952	ACOX2	-0.0115966607070906	-1.8908617910273302	-0.233493296411969	0.815505058517551	0.9374683758916948	-5.726322762157639	0	Exon
ENSG00000167114.12	e555714	SLC27A4	0.00440710210737184	1.76003322379069	0.233483448956598	0.8155126987660491	0.937474118657198	-6.515371269889211	0	Exon
ENSG00000165025.14	e541750	SYK	0.0109679301070222	-1.46621313015468	0.23347498089577398	0.815519268811328	0.9374786311353721	-5.88751545071641	0	Exon
ENSG00000138735.15	e306155	PDE5A	0.0195886787312084	-3.24939202166438	0.23346263949892604	0.815528844053552	0.9374865981915341	-5.38141829429024	0	Exon
ENSG00000183495.13	e746287	EP400	-0.00531545975488732	0.261700103764261	-0.23343899336639698	0.815547190307462	0.937504647830505	-6.2926646973554	0	Exon
ENSG00000160570.13	e1053737	DEDD2	-0.0133415955536578	-1.95317869913198	-0.23343406818307103	0.815551011607449	0.9375060003815741	-5.71900834535578	0	Exon
ENSG00000236287.7	e619285	ZBED5	-0.0193831314726341	-3.0667863458664306	-0.233420319945422	0.8155616784703199	0.937509429512542	-5.42694554341239	0	Exon
ENSG00000177646.18	e247166	ACAD9	0.00692034936759686	-0.267592260356478	0.23341857178050499	0.8155630348237471	0.937509429512542	-6.17647054351984	0	Exon
ENSG00000162804.13	e197459	SNED1	0.0167292382564252	-2.9024442230903	0.23341812133417497	0.815563384312845	0.937509429512542	-5.465441969558119	0	Exon
ENSG00000005238.19	e532195	FAM214B	-0.00904037138770205	-0.8446111755723029	-0.23341276796555802	0.815567537849275	0.937509429512542	-6.03582385185151	0	Exon
ENSG00000026103.20	e591598	FAS	-0.0216143084861026	-2.7630003094272797	-0.233412229731953	0.815567955450713	0.937509429512542	-5.497408497712099	0	Exon
ENSG00000185880.12	e822643	TRIM69	-0.00632197464478694	1.8747594130718503	-0.23340977126534102	0.8155698629116009	0.937509429512542	-6.52348257667318	0	Exon
ENSG00000180329.13	e951460	CCDC43	-0.007262321848642591	-0.711203922234523	-0.23337924211101999	0.815593549787097	0.9375336177115791	-6.07112922113954	0	Exon
ENSG00000255439.6	e882933		0.0110097898687782	-2.10489166785521	0.23337091315959804	0.8156000120601791	0.937538005950945	-5.67821290172894	0	Exon
ENSG00000159840.15	e475563	ZYX	-0.00892865206287813	0.5960165787428039	-0.23334983093617498	0.8156163694077909	0.9375537685834109	-6.355980837621041	0	Exon
ENSG00000138757.14	e293700	G3BP2	0.00475973940909288	1.99581487683577	0.233343517879423	0.815621267619551	0.9375548393224871	-6.5299042875348	0	Exon
ENSG00000235651.1	e154934		0.0137071518268965	-2.61784447639321	0.233341812809708	0.815622590560352	0.9375548393224871	-5.5374246615944	0	Exon
ENSG00000203805.10	e603625	PLPP4	0.0114483973124031	-1.2476859776238	0.233328720160774	0.8156327489892461	0.9375634761383629	-5.9201878864740705	0	Exon
ENSG00000046651.14	e1145056	OFD1	0.0088903483048887	-1.49542405864973	0.23331960509525304	0.8156398212773609	0.9375685654150021	-5.8400222393845205	0	Exon
ENSG00000101974.14	e1171759	ATP11C	-0.007549029880762141	-0.467191016105289	-0.233314965067809	0.8156434214340099	0.9375696634965099	-6.133992149876059	0	Exon
ENSG00000108384.14	e962550	RAD51C	0.00627722536362602	-0.18860085465805898	0.233306655259014	0.815649868951626	0.9375738883766009	-6.201615639745491	0	Exon
ENSG00000072786.12	e365932	STK10	-0.013274768030472998	-2.61821188085112	-0.233303309848815	0.815652464633564	0.9375738883766009	-5.5254925380142	0	Exon
ENSG00000163541.11	e137465	SUCLG1	-0.00434255813827497	1.20430986186611	-0.233300001502246	0.8156550315600699	0.9375738883766009	-6.44339916353485	0	Exon
ENSG00000103245.13	e856102	NARFL	-0.00710211731393811	-0.6370665355217261	-0.23329444136417601	0.8156593456427391	0.9375758070630251	-6.08529139560541	0	Exon
ENSG00000112293.14	e376785	GPLD1	0.0136159274259497	-2.65274895503809	0.233285006145632	0.8156666663933492	0.937580874009731	-5.540810698904379	0	Exon
ENSG00000056736.9	e229611	IL17RB	0.0119479911760715	-1.3958006195591102	0.23328194241321	0.815669043535295	0.937580874009731	-5.87676895070104	0	Exon
ENSG00000101150.17	e1102283	TPD52L2	-0.00845179115573944	-0.5749910643450761	-0.233274553327083	0.815674776714839	0.9375844238480121	-6.11409725500304	0	Exon
ENSG00000185055.10	e462779	EFCAB10	-0.0182950954555032	-2.9060256238921602	-0.23327064925871	0.815677805878948	0.93758486551943	-5.47344792069417	0	Exon
ENSG00000172775.16	e889817	FAM192A	-0.00963849092790898	-1.13242732792346	-0.233265640077345	0.8156816925035592	0.937585033631188	-5.96657382920288	0	Exon
ENSG00000164904.16	e347382	ALDH7A1	0.00707666771730052	2.4096529427275297	0.23326364307970798	0.815683241975609	0.937585033631188	-6.57086264636266	0	Exon
ENSG00000082516.8	e362111	GEMIN5	0.00959691104496397	-1.6304864549204998	0.233257792715512	0.815687781281994	0.937587211119913	-5.815257177320301	0	Exon
ENSG00000102710.19	e752845	SUPT20H	0.0059024485874640395	-0.0632271456609864	0.23325256719329399	0.815691835777798	0.937588831333838	-6.219586035737049	0	Exon
ENSG00000177479.19	e220283	ARIH2	-0.00614309179324694	-0.0363970039117537	-0.233241512702333	0.8157004130014059	0.9375923445223691	-6.22748978529725	0	Exon
ENSG00000119812.18	e120420	FAM98A	-0.00648606328118483	0.7094037209932909	-0.23323923322035897	0.815702181663315	0.9375923445223691	-6.37685974940849	0	Exon
ENSG00000257921.5	e716790		0.017998941823569002	-3.4758664820442404	0.233237416439287	0.815703591313865	0.9375923445223691	-5.322622429263	0	Exon
ENSG00000102312.20	e1152525	PORCN	-0.00917432794143532	-1.3611057797430501	-0.233234946071429	0.815705508087001	0.9375923445223691	-5.89532566790423	0	Exon
ENSG00000146243.13	e401483	IRAK1BP1	-0.008139809392487991	-0.703534843525552	-0.23323158376315697	0.815708116923797	0.9375923445223691	-6.0656295741205	0	Exon
ENSG00000135740.16	e895119	SLC9A5	-0.009983382111472459	-1.09092911584706	-0.233226637870675	0.8157119544775799	0.93759371533114	-5.968433350687519	0	Exon
ENSG00000131459.12	e371449	GFPT2	-0.0111386183396673	-1.42872987296523	-0.23321825651504996	0.8157184576422181	0.9375975803494141	-5.86795736683733	0	Exon
ENSG00000141252.19	e910947	VPS53	0.0053760188925174	0.6800865268443429	0.23321467786753503	0.8157212343489408	0.9375975803494141	-6.37206798720221	0	Exon
ENSG00000138107.12	e598626	ACTR1A	-0.00396460686909722	1.95753219339276	-0.233212077581897	0.815723251936814	0.9375975803494141	-6.5312810351674	0	Exon
ENSG00000134709.10	e40746	HOOK1	-0.011378150656982002	-2.15766098426913	-0.23320642083390303	0.815727641068917	0.9375995851090602	-5.71001323511081	0	Exon
ENSG00000273096.1	e1134909		-0.0134339156217721	-2.14925824521025	-0.233199945653193	0.815732665238963	0.9375996371359301	-5.669991729641139	0	Exon
ENSG00000183826.16	e390404	BTBD9	-0.00668246969068441	0.507640096716624	-0.23319728454767	0.8157347300247251	0.9375996371359301	-6.34048426080108	0	Exon
ENSG00000138363.14	e183675	ATIC	0.007307821851225991	-0.405439902191048	0.233190213162732	0.815740216808854	0.9375996371359301	-6.1432129460567495	0	Exon
ENSG00000154305.16	e99042	MIA3	-0.005974127595213629	0.19155732656843102	-0.23318991613075699	0.8157404472802171	0.9375996371359301	-6.28252526674405	0	Exon
ENSG00000116885.18	e26295	OSCP1	0.00640964515390237	0.31799957100940895	0.23318893554579803	0.8157412081302451	0.9375996371359301	-6.3079872240731	0	Exon
ENSG00000214595.11	e126812	EML6	0.0128845338214098	-2.3523169082586004	0.23318590946649997	0.8157435561099641	0.9375996371359301	-5.60079135362639	0	Exon
ENSG00000198393.7	e747488	ZNF26	-0.008738724864277759	-1.21748423591888	-0.23317691122687	0.8157505379870971	0.937601904127866	-5.928869919012509	0	Exon
ENSG00000163964.13	e272742	PIGX	0.00963804522613555	-1.6183516170678702	0.233176549820441	0.815750818408395	0.937601904127866	-5.81911824356217	0	Exon
ENSG00000124772.11	e389882	CPNE5	0.00748137040364522	1.54976697572451	0.23317007857978303	0.815755839556369	0.937602734188536	-6.48775137429471	0	Exon
ENSG00000110077.14	e635132	MS4A6A	0.0231010430987203	-3.24613710701479	0.233167675599588	0.815757704072354	0.937602734188536	-5.445475036531089	0	Exon
ENSG00000020922.12	e661535	MRE11A	-0.0120328178659634	-2.10448142276599	-0.233165392581309	0.8157594755086791	0.937602734188536	-5.6709221453416205	0	Exon
ENSG00000273619.1	e1100229		-0.0102608033191924	-1.6415689465893601	-0.233147349337285	0.8157734756304109	0.9376112835670541	-5.7936895736697105	0	Exon
ENSG00000110700.6	e621127	RPS13	0.00649225007075893	2.2600831764060096	0.23314693234810502	0.815773799181534	0.9376112835670541	-6.55144221337769	0	Exon
ENSG00000030066.13	e632263	NUP160	0.0052957353676085705	0.511154780691204	0.23314557952623002	0.815774848866152	0.9376112835670541	-6.33950418897394	0	Exon
ENSG00000076108.11	e713588	BAZ2A	-0.00576736788637587	0.723263611004213	-0.23313876889923396	0.8157801333883421	0.9376143172985358	-6.37734868805274	0	Exon
ENSG00000134717.17	e37286	BTF3L4	0.00635644966032616	-0.217055668449235	0.23312944046880602	0.815787371545796	0.9376155986620509	-6.1918354109601905	0	Exon
ENSG00000186231.16	e404894	KLHL32	-0.0142049937071031	-2.8461376402365	-0.233129055444288	0.815787670296081	0.9376155986620509	-5.476202967203161	0	Exon
ENSG00000140374.15	e841826	ETFA	0.00469066328873534	1.4719347014203603	0.233127105543226	0.815789183274163	0.9376155986620509	-6.4794992217747	0	Exon
ENSG00000075391.16	e84559	RASAL2	-0.0159343757296947	-2.6981229847542596	-0.23311876759207398	0.815795652911395	0.937619994430759	-5.50950146556641	0	Exon
ENSG00000141837.19	e1026931	CACNA1A	-0.007986165819088141	-0.496867756367526	-0.23310228920953	0.81580843896212	0.9376237250258701	-6.125180363652401	0	Exon
ENSG00000092148.12	e776259	HECTD1	0.004089834181691779	1.54349484078215	0.233092459092946	0.815816066455614	0.9376237250258701	-6.48935151432605	0	Exon
ENSG00000201544.1	e96826	SNORA16B	0.0182653555367638	-3.30298577642867	0.23309163383676998	0.8158167067983709	0.9376237250258701	-5.36190892707496	0	Exon
ENSG00000165732.12	e584171	DDX21	0.00513051636466705	2.91040834542593	0.23309102147129698	0.8158171819524771	0.9376237250258701	-6.6079039432594096	0	Exon
ENSG00000109920.12	e632180	FNBP4	0.0049568117172909204	1.5489642324435402	0.23308900805400898	0.81581874422832	0.9376237250258701	-6.49107908028466	0	Exon
ENSG00000224812.2	e577608	TMEM72-AS1	0.0126093433191664	-2.1354691442285403	0.233087775857362	0.815819700330067	0.9376237250258701	-5.6580551421451295	0	Exon
ENSG00000160161.9	e1037218	CILP2	-0.0190904555654029	-2.91211837188746	-0.233086216133393	0.8158209105713881	0.9376237250258701	-5.444139291173481	0	Exon
ENSG00000163618.17	e232466	CADPS	-0.0065229346413514	0.43268472913518896	-0.23308507566036102	0.815821795502345	0.9376237250258701	-6.331991762533621	0	Exon
ENSG00000108175.16	e589564	ZMIZ1	-0.0073247069383899095	-0.121278278436954	-0.233083904725996	0.8158227040695071	0.9376237250258701	-6.21134441935172	0	Exon
ENSG00000162298.17	e643314	SYVN1	-0.0103015026535962	-1.5359798985446997	-0.233066093723513	0.815836524253093	0.9376296933375999	-5.8326104732303	0	Exon
ENSG00000157800.17	e473600	SLC37A3	0.0102637389295514	-1.7490000650722501	0.23306143541387198	0.815840138808954	0.9376296933375999	-5.793329228644071	0	Exon
ENSG00000170145.4	e665607	SIK2	-0.00567531755396418	0.6319341257082939	-0.23306087674270898	0.8158405723029709	0.9376296933375999	-6.35987031344087	0	Exon
ENSG00000005801.16	e613795	ZNF195	-0.0177531332632601	-3.30282209022928	-0.233058599142659	0.8158423395792991	0.9376296933375999	-5.3543910356436	0	Exon
ENSG00000142949.16	e31340	PTPRF	-0.00683166583188493	1.0356248614249302	-0.233044259102244	0.8158534665825521	0.9376296933375999	-6.429660781332201	0	Exon
ENSG00000185658.13	e1110501	BRWD1	-0.004597354216354929	2.04822759327058	-0.233043644306097	0.8158539436279759	0.9376296933375999	-6.53858565836558	0	Exon
ENSG00000173599.13	e647626	PC	0.00629032304163668	0.815089299040886	0.233043111000517	0.8158543574416	0.9376296933375999	-6.39417299001889	0	Exon
ENSG00000130559.18	e562174	CAMSAP1	0.00522947959196748	1.09036284328643	0.233039502036035	0.815857157786183	0.9376296933375999	-6.43023224386471	0	Exon
ENSG00000154262.12	e969848	ABCA6	0.0235827770523472	-2.83388361170502	0.233038377494448	0.8158580303649241	0.9376296933375999	-5.48463226246006	0	Exon
ENSG00000272333.5	e1043114	KMT2B	-0.0144354140405184	-2.5582336189861	-0.233033185480525	0.815862059068145	0.9376296933375999	-5.54021770423576	0	Exon
ENSG00000149600.11	e1086187	COMMD7	-0.00678917612051239	-0.257532740186092	-0.233026756347743	0.8158670477109901	0.9376296933375999	-6.17974188064356	0	Exon
ENSG00000168491.9	e318257	CCDC110	0.0172546616276956	-2.62359063689734	0.233025031951498	0.815868385746067	0.9376296933375999	-5.572410535204179	0	Exon
ENSG00000168491.9	e318291	CCDC110	0.0172546616276956	-2.62359063689734	0.233025031951498	0.815868385746067	0.9376296933375999	-5.572410535204179	0	Exon
ENSG00000168491.9	e318296	CCDC110	0.0172546616276956	-2.62359063689734	0.233025031951498	0.815868385746067	0.9376296933375999	-5.572410535204179	0	Exon
ENSG00000005108.15	e429113	THSD7A	0.00848413895643466	-0.839701027666927	0.23302439390911397	0.8158688808314208	0.9376296933375999	-6.05139082236601	0	Exon
ENSG00000197013.9	e1038235	ZNF429	-0.00714112876286542	0.474158176193909	-0.23302252497306303	0.8158703310221329	0.9376296933375999	-6.33572045138561	0	Exon
ENSG00000183137.14	e406796	CEP57L1	-0.0157679238715709	-2.9159775139529596	-0.23301926203454898	0.8158728628829509	0.9376296933375999	-5.448018343990929	0	Exon
ENSG00000163798.13	e118170	SLC4A1AP	-0.00459988202634443	1.29979349763084	-0.23300515766171	0.815883807122705	0.9376388128887639	-6.45843989992917	0	Exon
ENSG00000103148.15	e853723	NPRL3	0.0163176938655995	-3.01233108660815	0.23300204226333604	0.815886224510255	0.9376388128887639	-5.42393775821998	0	Exon
ENSG00000145194.17	e265527	ECE2	0.00845898019880857	-0.533598850783514	0.23298856850254898	0.815896679470032	0.9376388128887639	-6.126224438760019	0	Exon
ENSG00000163527.9	e209825	STT3B	-0.0056925247702525605	0.269903286803921	-0.23298653623197302	0.815898256412501	0.9376388128887639	-6.294411749901429	0	Exon
ENSG00000109790.16	e284717	KLHL5	0.011417087106345	-1.6961632674340201	0.23298395169321998	0.815900261889119	0.9376388128887639	-5.781649410700231	0	Exon
ENSG00000135164.18	e450752	DMTF1	0.00578899117863211	0.369693720201102	0.232982599457983	0.8159013111585071	0.9376388128887639	-6.313708008172751	0	Exon
ENSG00000157538.13	e1109782	DSCR3	-0.00690434448267399	-0.399933945837144	-0.232979550352834	0.815903677118401	0.9376388128887639	-6.14426775735888	0	Exon
ENSG00000213390.10	e595038	ARHGAP19	0.00554229414080705	2.0715725391639097	0.232978570905834	0.8159044371228281	0.9376388128887639	-6.5440523605765595	0	Exon
ENSG00000165526.8	e675585	RPUSD4	0.00766697965834663	-0.54029881987446	0.23297835601803799	0.8159046038655909	0.9376388128887639	-6.11052823542617	0	Exon
ENSG00000046889.18	e502142	PREX2	0.00627974504221055	2.6476991010192403	0.23297070217942004	0.8159105428876999	0.937642598287465	-6.5891074542530195	0	Exon
ENSG00000143545.8	e69147	RAB13	-0.0100728865868802	-0.425961953723432	-0.232965912283784	0.8159142596289121	0.9376438298295909	-6.1362614174129995	0	Exon
ENSG00000167526.13	e908989	RPL13	0.0185983174782239	-0.504267198700709	0.232956793594043	0.815921335329007	0.937645581684496	-6.14535789595902	0	Exon
ENSG00000134686.17	e24594	PHC2	-0.0100456016929023	-1.0113794648772099	-0.23295388982408702	0.8159235885292779	0.937645581684496	-5.97972274254266	0	Exon
ENSG00000147548.16	e493984	WHSC1L1	-0.0051472595009505896	0.694217266503915	-0.23294878925089002	0.815927546357834	0.937645581684496	-6.3731039846082105	0	Exon
ENSG00000047346.12	e827163	FAM214A	0.00539830986841041	0.638045227466215	0.23294807932138897	0.815928097233402	0.937645581684496	-6.36215861811731	0	Exon
ENSG00000164111.14	e306458	ANXA5	-0.007193459460278409	2.24408721960809	-0.23294191279950702	0.8159328822000341	0.937645581684496	-6.55710515722898	0	Exon
ENSG00000129559.12	e773888	NEDD8	-0.00402072679548111	2.9322672799287	-0.23294089001125	0.815933675842201	0.937645581684496	-6.60719675732447	0	Exon
ENSG00000157500.10	e230636	APPL1	0.00605088419425193	0.22024781434757298	0.232940086033831	0.8159342996961741	0.937645581684496	-6.28078005293859	0	Exon
ENSG00000078124.11	e656637	ACER3	-0.00615700530304811	1.25287483561458	-0.232936092542462	0.815937398485756	0.9376461030570792	-6.453957440765719	0	Exon
ENSG00000166902.4	e634966	MRPL16	-0.006649081043631121	-0.0608995480762549	-0.232927958982047	0.815943709812271	0.9376503161469659	-6.22553652163669	0	Exon
ENSG00000058673.15	e92270	ZC3H11A	0.00521626097283344	1.07380036811505	0.23292195015191802	0.8159483724384291	0.9376509169621641	-6.431903957134661	0	Exon
ENSG00000197150.12	e477951	ABCB8	0.008936788024501641	-1.30491977137675	0.23292046758341	0.8159495228568299	0.9376509169621641	-5.89629367084548	0	Exon
ENSG00000185630.18	e80094	PBX1	0.00612985915908258	0.2612514291002	0.23291379167054102	0.815954703123567	0.937652669159243	-6.295457302747789	0	Exon
ENSG00000167613.15	e1071685	LAIR1	0.0168879126309788	-2.8447891593207206	0.23291168496282802	0.815956337854171	0.937652669159243	-5.52752159335569	0	Exon
ENSG00000117533.14	e82707	VAMP4	-0.00815000330568102	-0.852293999022905	-0.23290692617264003	0.815960030509848	0.9376538729351321	-6.0425704808752	0	Exon
ENSG00000092203.13	e769109	TOX4	0.00415739270803904	1.1334923103747299	0.232894197810444	0.8159699072963871	0.93766128158654	-6.43779825559445	0	Exon
ENSG00000107614.21	e571363	TRDMT1	0.00776993629412827	0.527817025635813	0.23289180002782103	0.8159717678993921	0.93766128158654	-6.33843841642795	0	Exon
ENSG00000055163.19	e362482	CYFIP2	0.00473720971624274	3.6618821911304997	0.23287539737568602	0.8159844958633641	0.937672868073316	-6.655882247903251	0	Exon
ENSG00000103356.15	e875305	EARS2	-0.00570033194938966	0.85659985451132	-0.232869416082513	0.815989137178823	0.9376751618987	-6.4000087763251	0	Exon
ENSG00000115504.14	e129209	EHBP1	0.005951030000035129	0.48944574504188104	0.23283330854498102	0.8160171557511601	0.937686996542722	-6.33701332544496	0	Exon
ENSG00000179915.22	e126118	NRXN1	0.0117177210560218	-1.8277028485021498	0.232832352295133	0.816017897781033	0.937686996542722	-5.752664920841731	0	Exon
ENSG00000056586.15	e551253	RC3H2	-0.00515316961171621	0.47954624094464793	-0.232831754859287	0.816018361378831	0.937686996542722	-6.33427514544395	0	Exon
ENSG00000155980.11	e715919	KIF5A	-0.008141909646976829	6.54478074642463	-0.232830428652763	0.81601939048776	0.937686996542722	-6.809281821859799	0	Exon
ENSG00000079277.19	e35018	MKNK1	-0.0059881646404508606	1.00285360342112	-0.23283034672742497	0.816019454060144	0.937686996542722	-6.42463045126987	0	Exon
ENSG00000079277.19	e35045	MKNK1	-0.0059881646404508606	1.00285360342112	-0.23283034672742497	0.816019454060144	0.937686996542722	-6.42463045126987	0	Exon
ENSG00000204104.11	e196228	TRAF3IP1	0.00631384615026884	0.490886983064745	0.23282625907237	0.8160226259982809	0.937686996542722	-6.33711151309564	0	Exon
ENSG00000179029.14	e922570	TMEM107	-0.0189978278818938	-3.55563976191434	-0.232825931779929	0.816022879970765	0.937686996542722	-5.31396487873226	0	Exon
ENSG00000278763.1	e536508	FAM27B	-0.0233491691813759	-3.01454208001096	-0.23282546410830396	0.816023242874764	0.937686996542722	-5.42277684232111	0	Exon
ENSG00000140474.12	e840088	ULK3	-0.0144685897957677	-2.60397404966209	-0.23281916886459697	0.816028127864135	0.93768957025115	-5.523040919798089	0	Exon
ENSG00000157851.16	e116118	DPYSL5	-0.00570452045245704	2.47615826733357	-0.23281367672916503	0.816032389662624	0.9376914278429499	-6.5769250634725305	0	Exon
ENSG00000116670.14	e9365	MAD2L2	0.00815326776318785	-0.7430373718965301	0.232795942337253	0.816046151269643	0.9376969283950649	-6.05934287772084	0	Exon
ENSG00000140943.16	e905590	MBTPS1	-0.0110610986743892	-1.1814317813834498	-0.23279364014947998	0.81604793773504	0.9376969283950649	-5.93996411585609	0	Exon
ENSG00000140396.12	e502674	NCOA2	-0.0145340922497791	-2.61347230382857	-0.23279310687849303	0.816048351545977	0.9376969283950649	-5.53066478679618	0	Exon
ENSG00000136504.11	e956950	KAT7	0.0060388506881372895	0.0434547396126445	0.232791470776503	0.8160496211388969	0.9376969283950649	-6.250590411248861	0	Exon
ENSG00000138002.14	e117644	IFT172	-0.00785019525844307	-0.6821644869786	-0.232787444089345	0.816052745795501	0.9376969283950649	-6.071957786459239	0	Exon
ENSG00000143624.13	e68481	INTS3	-0.00552848498911159	0.326911748715255	-0.23278705467085	0.81605304797932	0.9376969283950649	-6.30859322466663	0	Exon
ENSG00000243678.11	e960126	NME2	0.00458013408211329	3.0826868977727697	0.232780772946999	0.816057922521228	0.9376984901141949	-6.61815346316643	0	Exon
ENSG00000164080.13	e225477	RAD54L2	-0.00840709857611103	-1.04413474238532	-0.232769259935244	0.8160668564979758	0.9376984901141949	-5.97183249915346	0	Exon
ENSG00000100938.17	e773972	GMPR2	0.00646832679703846	-0.15803473574560198	0.23276651559257802	0.8160689860827349	0.9376984901141949	-6.20357113076058	0	Exon
ENSG00000105723.11	e1053772	GSK3A	-0.0057736350474214895	0.8983241499632422	-0.23276630840416201	0.8160691468591021	0.9376984901141949	-6.40441692241835	0	Exon
ENSG00000269609.5	e598551	RPARP-AS1	0.0163720008679709	-3.27556722248497	0.23276318702362303	0.816071569023568	0.9376984901141949	-5.3728917948803305	0	Exon
ENSG00000100314.3	e1127446	CABP7	0.0163953870409807	-2.8243743252385896	0.23275895447764602	0.8160748534456821	0.9376984901141949	-5.48382053681987	0	Exon
ENSG00000168936.10	e275765	TMEM129	-0.0055566143425260705	3.07394025170445	-0.232754454116305	0.816078345693952	0.9376984901141949	-6.61936907661412	0	Exon
ENSG00000100151.15	e1133868	PICK1	0.00846904834962063	-0.205183524027959	0.232753837425206	0.8160788242421271	0.9376984901141949	-6.19396291066983	0	Exon
ENSG00000090975.12	e743099	PITPNM2	-0.00822542728384177	-0.336963222161896	-0.23275057558722198	0.8160813554077719	0.9376984901141949	-6.16036122255844	0	Exon
ENSG00000204120.14	e192840	GIGYF2	0.004622636515692211	1.09279716761519	0.232747117362817	0.81608403897014	0.9376984901141949	-6.43106968715693	0	Exon
ENSG00000196510.12	e734369	ANAPC7	-0.0046052003806488	1.00003868693226	-0.232746783236258	0.8160842982505541	0.9376984901141949	-6.41726291849633	0	Exon
ENSG00000124140.13	e1094426	SLC12A5	0.007661264515274159	2.06575807208944	0.232744396942268	0.816086150002455	0.9376984901141949	-6.53629988744899	0	Exon
ENSG00000167930.15	e854011	FAM234A	0.010626089844207	-1.5510470397591103	0.232733415266454	0.816094671739872	0.9377043634255451	-5.830736894066991	0	Exon
ENSG00000165061.14	e495703	ZMAT4	-0.0076827885721659295	2.9886936255973198	-0.23273030769505804	0.816097083207068	0.9377043634255451	-6.608165307957179	0	Exon
ENSG00000123384.13	e714464	LRP1	0.00490623611912225	2.5058953247951	0.23272488690418303	0.816101289730653	0.9377043634255451	-6.58136121753615	0	Exon
ENSG00000074755.14	e914713	ZZEF1	0.00713935054140182	-0.667542037399277	0.23272188385080603	0.8161036200967491	0.9377043634255451	-6.07459058476317	0	Exon
ENSG00000137496.17	e651972	IL18BP	0.0150807251367456	-2.1431408485015697	0.232720765570714	0.81610448788128	0.9377043634255451	-5.66707636259664	0	Exon
ENSG00000078295.16	e321469	ADCY2	0.00821196587290303	-0.160442574863246	0.23271518661033103	0.8161088171538259	0.9377049370829591	-6.200118829913219	0	Exon
ENSG00000054793.13	e1097017	ATP9A	0.007516545524294121	0.23479933339528303	0.23271330450642103	0.816110277667491	0.9377049370829591	-6.292186700792859	0	Exon
ENSG00000156735.10	e493747	BAG4	-0.00417480478236106	2.54870117529005	-0.23269687315095802	0.816123028435569	0.9377146744028171	-6.57992002589741	0	Exon
ENSG00000134444.13	e1002668	KIAA1468	0.00636318662980265	0.355365547609202	0.23269556586021498	0.816124042898168	0.9377146744028171	-6.31075679262451	0	Exon
ENSG00000221968.8	e637405	FADS3	0.00889771534598067	-0.39485879808803	0.23267472251055601	0.816140217458728	0.9377197284938209	-6.146178752195571	0	Exon
ENSG00000188227.12	e1045662	ZNF793	0.007776346259230291	-0.961810614691896	0.23267203903933398	0.8161422998537171	0.9377197284938209	-5.99491543682816	0	Exon
ENSG00000255819.7	e688122	KLRC4-KLRK1	-0.0213409565716629	-3.7147274233600096	-0.232671089038068	0.81614303706256	0.9377197284938209	-5.27446260264368	0	Exon
ENSG00000102710.19	e752889	SUPT20H	0.0077528648100485	-0.7687738584941691	0.232669887215637	0.8161439696869449	0.9377197284938209	-6.04863842061825	0	Exon
ENSG00000182841.12	e1137798	RRP7BP	0.0095684894794895	-0.667348380001875	0.23266921119050898	0.8161444942882841	0.9377197284938209	-6.0794486524356195	0	Exon
ENSG00000121310.16	e37956	ECHDC2	0.0113837740911117	-1.33036648930031	0.23266556594397	0.816147323032515	0.9377197284938209	-5.90940254724101	0	Exon
ENSG00000188921.13	e529205	HACD4	0.0134104145868374	-1.81993850218734	0.23265216207089998	0.8161577245797349	0.9377197284938209	-5.773040865416941	0	Exon
ENSG00000214402.6	e563707	LCNL1	0.0167470069229007	-0.699928023715695	0.232651562402489	0.8161581899295219	0.9377197284938209	-6.06539059304664	0	Exon
ENSG00000134291.11	e700105	TMEM106C	0.00670564102427859	0.522775223445535	0.23265117660009801	0.8161584893167799	0.9377197284938209	-6.34414373839975	0	Exon
ENSG00000145979.17	e375367	TBC1D7	0.0111432487875321	-1.99110916710253	0.23264904246624202	0.816160145430598	0.9377197284938209	-5.71997626028301	0	Exon
ENSG00000058063.15	e263898	ATP11B	-0.00697930833877791	-0.34506080165715197	-0.232647261813648	0.81616152723929	0.9377197284938209	-6.15374769102314	0	Exon
ENSG00000163660.11	e257661	CCNL1	-0.00749378918532222	1.00778044909112	-0.23264453616837	0.81616364237524	0.9377197284938209	-6.42022567794253	0	Exon
ENSG00000154654.14	e1104873	NCAM2	-0.00505777009921488	1.9121773157350501	-0.2326337393631	0.8161720208488299	0.9377197284938209	-6.527937151626049	0	Exon
ENSG00000109381.19	e308654	ELF2	-0.0102210032359519	-1.8293447417623503	-0.232626709020631	0.816177476505359	0.9377197284938209	-5.75180753378242	0	Exon
ENSG00000143379.12	e65770	SETDB1	-0.00771287175192533	-0.938109966022298	-0.232624003248867	0.8161795762292651	0.9377197284938209	-6.000938979224651	0	Exon
ENSG00000270647.5	e939672	TAF15	0.00488466978420367	0.6344270920306341	0.23261638093946396	0.8161854912753	0.9377197284938209	-6.36438036606171	0	Exon
ENSG00000110700.6	e621121	RPS13	0.0064782991575309205	2.25976350258172	0.23261202082926602	0.816188874802157	0.9377197284938209	-6.551538177607731	0	Exon
ENSG00000198000.11	e542395	NOL8	-0.00595445464497879	0.0873705444011846	-0.232610607396219	0.816189971653308	0.9377197284938209	-6.257372199401031	0	Exon
ENSG00000148950.9	e624999	IMMP1L	-0.00731877103250411	-0.36133654262994497	-0.23260956498839602	0.816190780582003	0.9377197284938209	-6.1626166367415	0	Exon
ENSG00000148950.9	e625027	IMMP1L	-0.00731877103250411	-0.36133654262994497	-0.23260956498839602	0.816190780582003	0.9377197284938209	-6.1626166367415	0	Exon
ENSG00000076770.14	e1169832	MBNL3	0.0181881778882351	-3.4525088891272206	0.232609369680953	0.816190932144389	0.9377197284938209	-5.32476016691794	0	Exon
ENSG00000157445.14	e229720	CACNA2D3	0.007072598160843659	0.6788639617234901	0.23260536773439602	0.816194037734527	0.9377197284938209	-6.372411246443581	0	Exon
ENSG00000106346.11	e427672	USP42	0.0114038415432509	-2.11405906253247	0.23260469906522	0.816194556635391	0.9377197284938209	-5.65865239527221	0	Exon
ENSG00000137054.15	e534256	POLR1E	0.008101856498905071	-0.9933059935257141	0.232596739513974	0.8162007334150709	0.9377197284938209	-5.996735709851261	0	Exon
ENSG00000117419.14	e32499	ERI3	0.00376262427741344	2.73604982105921	0.23258782245465598	0.8162076532548299	0.9377197284938209	-6.59553042371963	0	Exon
ENSG00000168101.14	e864643	NUDT16L1	0.0128294636938569	-1.83264767802652	0.23258631895303197	0.816208820007521	0.9377197284938209	-5.765323616545651	0	Exon
ENSG00000168101.14	e864646	NUDT16L1	0.0128294636938569	-1.83264767802652	0.23258631895303197	0.816208820007521	0.9377197284938209	-5.765323616545651	0	Exon
ENSG00000137098.13	e533334	SPAG8	-0.0188662272671106	-2.0391655665901203	-0.232584370616857	0.816210331962915	0.9377197284938209	-5.68978635511996	0	Exon
ENSG00000155313.15	e1104346	USP25	0.0051615000019281	1.07741739073772	0.23258243755896102	0.816211832062678	0.9377197284938209	-6.4274262367788495	0	Exon
ENSG00000136161.12	e755897	RCBTB2	-0.0129923708428203	-2.40358936150703	-0.23258210444216396	0.8162120905694521	0.9377197284938209	-5.59932983567977	0	Exon
ENSG00000100528.11	e782521	CNIH1	-0.00667868854254036	0.12608084438433198	-0.232573269883499	0.8162189464101659	0.9377197284938209	-6.26737881962213	0	Exon
ENSG00000213918.10	e863212	DNASE1	-0.0135993160768104	-2.7497625882863996	-0.23257295768331698	0.8162191886856529	0.9377197284938209	-5.48477758586616	0	Exon
ENSG00000275066.4	e941326	SYNRG	0.00359255518048695	3.10217908568307	0.23257179986310103	0.816220087184504	0.9377197284938209	-6.62204617540892	0	Exon
ENSG00000197756.9	e184620	RPL37A	-0.0049151575790644395	4.656051066397571	-0.23257162784231397	0.8162202206771658	0.9377197284938209	-6.71212072550837	0	Exon
ENSG00000022355.16	e363687	GABRA1	0.009045325334665521	0.134664904231386	0.232570179491122	0.8162213446360591	0.9377197284938209	-6.301442601285699	0	Exon
ENSG00000154127.9	e673476	UBASH3B	-0.0162635991645574	-2.55874647911934	-0.23256717977413396	0.8162236724971139	0.9377197284938209	-5.5747358262288795	0	Exon
ENSG00000164344.15	e319095	KLKB1	-0.0179038093483055	-2.9669494462696897	-0.23255963389857395	0.8162295283066792	0.937723416878545	-5.43103442343183	0	Exon
ENSG00000261173.1	e885162		-0.0177784809764976	-3.39384325247491	-0.23254833941231698	0.8162382931617841	0.9377285103284789	-5.33624092913856	0	Exon
ENSG00000182095.14	e427046	TNRC18	0.00865242522650623	-1.24725417996704	0.232547103215216	0.8162392524886669	0.9377285103284789	-5.91575146769773	0	Exon
ENSG00000213066.11	e423003	FGFR1OP	-0.00642752827666692	-0.12870392690614801	-0.23253583652774598	0.816247995796605	0.9377344660907729	-6.20468613149584	0	Exon
ENSG00000184470.20	e1119410	TXNRD2	-0.0135465271835228	-2.35488053525403	-0.23253207356256697	0.8162509159824219	0.9377344660907729	-5.59298419817799	0	Exon
ENSG00000134352.19	e330594	IL6ST	-0.0036841575574571295	4.51292474488645	-0.232530196469422	0.816252372669933	0.9377344660907729	-6.7034436941133	0	Exon
ENSG00000100359.20	e1135933	SGSM3	-0.0103523582164217	-1.8422456698064598	-0.232518319011607	0.816261589992075	0.9377393797227819	-5.747939817458099	0	Exon
ENSG00000214655.10	e587562	ZSWIM8	-0.010052012062515	-1.4292179572055	-0.23251786739568803	0.8162619404623058	0.9377393797227819	-5.86597519984812	0	Exon
ENSG00000106028.10	e474286	SSBP1	-0.00529556514109964	0.755949725288513	-0.23250919857598998	0.81626866778601	0.937743101813039	-6.37636430496375	0	Exon
ENSG00000136536.14	e161542	MARCH7	0.00524916001067976	1.25165242958417	0.232506835866519	0.8162705013380301	0.937743101813039	-6.45567664307887	0	Exon
ENSG00000088826.17	e1079719	SMOX	0.00947313225237025	-0.44151352162134	0.232503465998609	0.816273116484884	0.937743101813039	-6.13108791637341	0	Exon
ENSG00000117620.13	e51714	SLC35A3	-0.00381631647595236	2.95743962653064	-0.23249375673931602	0.8162806512542801	0.937746798197104	-6.61180997903388	0	Exon
ENSG00000224078.12	e809692	SNHG14	-0.0119021628473135	-1.1917093378516002	-0.23249187108178399	0.816282114601116	0.937746798197104	-5.950772262282309	0	Exon
ENSG00000005889.15	e1147787	ZFX	-0.00685906697348679	0.0800509059568984	-0.232489093402947	0.8162842701938879	0.937746798197104	-6.24745716890892	0	Exon
ENSG00000004534.14	e223581	RBM6	0.0047135766910739105	1.61568287721776	0.23248448651205397	0.8162878453333611	0.9377477331343359	-6.498191961161719	0	Exon
ENSG00000185880.12	e822648	TRIM69	-0.006297789595531999	1.8745293166671002	-0.232481227076445	0.8162903747936541	0.9377477331343359	-6.523674643662139	0	Exon
ENSG00000139641.12	e711905	ESYT1	-0.0108935481848757	-1.9456479716331	-0.232477729711322	0.8162930888994799	0.9377478120850891	-5.721676389372701	0	Exon
ENSG00000283189.1	e222358		0.00446683240874023	2.8381996581225897	0.23247056407226302	0.8162986497506339	0.9377511613319771	-6.60365137164252	0	Exon
ENSG00000246731.2	e971119		-0.0126385484050737	-0.136375384548209	-0.23245970455738396	0.816307077229634	0.9377527257502409	-6.21208112063932	0	Exon
ENSG00000108448.20	e929940	TRIM16L	-0.013904159013156	-2.14324158490197	-0.23245664507895303	0.8163094515283321	0.9377527257502409	-5.651534503275631	0	Exon
ENSG00000008710.18	e859797	PKD1	0.011818189844348	-1.5533761581135401	0.23245568625177998	0.8163101956235189	0.9377527257502409	-5.82773357123265	0	Exon
ENSG00000167549.18	e935899	CORO6	0.0127435908745304	-2.1610650664779403	0.232451864774412	0.816313161272157	0.9377527257502409	-5.68847390329556	0	Exon
ENSG00000004399.12	e248206	PLXND1	0.0114341903892512	-1.38177335634186	0.23245039468197604	0.8163143021346819	0.9377527257502409	-5.880492932942969	0	Exon
ENSG00000124194.16	e1092833	GDAP1L1	-0.00955056890808806	-0.9628759039800009	-0.23244835642387301	0.8163158839217719	0.9377527257502409	-6.015009987296961	0	Exon
ENSG00000008710.18	e859573	PKD1	0.0069622468932345	2.09602706426025	0.23242631277186104	0.8163329909122751	0.9377615021548341	-6.545984165953571	0	Exon
ENSG00000113966.9	e236389	ARL6	0.00490078559270765	0.748764151498669	0.23241919234619698	0.8163385167420251	0.9377615021548341	-6.38164355846751	0	Exon
ENSG00000245958.6	e306046		-0.0105014831715008	-0.893154843765423	-0.232417863142265	0.8163395482761221	0.9377615021548341	-6.010563705941251	0	Exon
ENSG00000174574.15	e27310	AKIRIN1	-0.0119563006251795	-1.7791905610380803	-0.23241557299418397	0.8163413255555699	0.9377615021548341	-5.7651918221789895	0	Exon
ENSG00000142687.17	e25420	KIAA0319L	0.0045734485523587	0.944009593080321	0.232412020614838	0.816344082396995	0.9377615021548341	-6.41416009962478	0	Exon
ENSG00000072657.8	e721584	TRHDE	0.0100038684940112	0.817598593073985	0.232409276092321	0.816346212298726	0.9377615021548341	-6.39276164576421	0	Exon
ENSG00000175161.13	e235777	CADM2	-0.00563701764611416	1.6843752264097198	-0.232406176399706	0.8163486178337951	0.9377615021548341	-6.506218856901961	0	Exon
ENSG00000168734.13	e1093057	PKIG	0.00879118561427136	-0.7347082314501691	0.232406093383539	0.8163486822590129	0.9377615021548341	-6.06456204169344	0	Exon
ENSG00000168734.13	e1093063	PKIG	0.00879118561427136	-0.7347082314501691	0.232406093383539	0.8163486822590129	0.9377615021548341	-6.06456204169344	0	Exon
ENSG00000099995.18	e1128037	SF3A1	-0.0061476704538805105	0.086258318904766	-0.23240442374066603	0.816349977996136	0.9377615021548341	-6.25682644821785	0	Exon
ENSG00000182774.10	e845353	RPS17	0.00941795043717873	1.55116854063413	0.232399541828432	0.8163537666385129	0.9377628153991958	-6.48076964232512	0	Exon
ENSG00000004700.15	e691586	RECQL	-0.00584973224558364	1.21812162120824	-0.23239513595477498	0.816357185851498	0.9377637042650759	-6.4485547023528005	0	Exon
ENSG00000101417.11	e1087057	PXMP4	-0.0141965235930414	-2.5909932142392997	-0.23238464143921497	0.816365330217167	0.937768754369107	-5.53663630846088	0	Exon
ENSG00000196998.17	e1153865	WDR45	-0.004855228374670229	0.781589858508021	-0.232382653433922	0.8163668730292679	0.937768754369107	-6.3881151267625205	0	Exon
ENSG00000215883.10	e38962	CYB5RL	0.0117160671406806	-1.7938645260238701	0.23237419877944898	0.8163734343594331	0.937769314512527	-5.75658177676576	0	Exon
ENSG00000135124.14	e740573	P2RX4	-0.0115711954368246	-2.04382100333952	-0.23237317338054	0.8163742301327249	0.937769314512527	-5.690333748740599	0	Exon
ENSG00000080224.17	e236265	EPHA6	-0.00643607778899637	0.744831901968126	-0.23236654966153897	0.816379370554978	0.937769314512527	-6.384573136295769	0	Exon
ENSG00000070061.14	e546820	IKBKAP	0.00599852039594941	0.44134240146418496	0.23236517216811703	0.816380439577447	0.937769314512527	-6.33041033479488	0	Exon
ENSG00000171858.17	e1100241	RPS21	-0.00563926014754974	2.2226154147710697	-0.232362505434987	0.816382509132867	0.937769314512527	-6.552592963737191	0	Exon
ENSG00000011304.18	e1006667	PTBP1	0.0108923086205105	-1.7299412274877801	0.23236157229914498	0.8163832333062491	0.937769314512527	-5.77848906494681	0	Exon
ENSG00000154832.14	e999150	CXXC1	-0.00779503340896698	-0.8730334031002099	-0.23235369388310398	0.816389347469682	0.9377732989776121	-6.018030914944299	0	Exon
ENSG00000110700.6	e621154	RPS13	0.00647186396539968	2.25987382842891	0.232347613791726	0.8163940660238442	0.9377744646523879	-6.55160709083422	0	Exon
ENSG00000136237.18	e431473	RAPGEF5	0.0194160863212653	-3.4138390322838394	0.232345568672824	0.816395653173254	0.9377744646523879	-5.3367460293421605	0	Exon
ENSG00000198874.12	e443784	TYW1	-0.0103403192683332	-1.8062826338434899	-0.232328770449291	0.8164086897497791	0.937786400649215	-5.75678284183481	0	Exon
ENSG00000075292.18	e133360	ZNF638	-0.0049956022838671295	1.36948474584203	-0.23231336995325896	0.81642064163847	0.937797090621387	-6.47164198420666	0	Exon
ENSG00000115685.14	e197823	PPP1R7	0.0045013634521202895	3.2964534805623997	0.23229741202829202	0.8164330261771899	0.9378082774943491	-6.6327576240091	0	Exon
ENSG00000102967.11	e901939	DHODH	0.0121724124201255	-2.18423748567054	0.23229007198999102	0.816438722609235	0.9378084931393671	-5.6539136964611	0	Exon
ENSG00000126226.21	e765092	PCID2	0.00801144462283893	-0.7557017145011371	0.232289067134776	0.816439502454622	0.9378084931393671	-6.05109138664371	0	Exon
ENSG00000148444.15	e572331	COMMD3	0.00776895778307845	-1.05501793750289	0.232286943489281	0.8164411505684219	0.9378084931393671	-5.99406676773103	0	Exon
ENSG00000198663.16	e389965	C6orf89	-0.00717061266356123	-0.575978837065067	-0.232280598311265	0.816446074924103	0.9378095796406941	-6.1115608129651795	0	Exon
ENSG00000120008.15	e603728	WDR11	0.0083231412978781	-1.06499436334012	0.23227890693070002	0.816447387569275	0.9378095796406941	-5.977077722270661	0	Exon
ENSG00000140367.11	e841511	UBE2Q2	-0.0076374042553879595	0.0313612526506254	-0.23227083448041302	0.8164536524366629	0.9378120649601509	-6.241042590626191	0	Exon
ENSG00000178498.15	e716013	DTX3	0.0038572491046432295	2.06854747090203	0.23226930119911302	0.8164548423869759	0.9378120649601509	-6.54471627386958	0	Exon
ENSG00000171858.17	e1100243	RPS21	-0.00563704797775891	2.22260840008973	-0.23226375148961897	0.816459149414005	0.9378139733778229	-6.55261512488342	0	Exon
ENSG00000166188.2	e891487	ZNF319	-0.0110106851541825	-1.81747690418394	-0.232259586166026	0.816462382048364	0.9378146477015509	-5.74616922884691	0	Exon
ENSG00000167005.13	e888483	NUDT21	0.004495094034118029	1.11749116954988	0.232249070508594	0.816470543079039	0.9378170767095899	-6.435560435772	0	Exon
ENSG00000204371.11	e383755	EHMT2	0.00678987432405784	0.357163716172792	0.232246646908893	0.8164724239981759	0.9378170767095899	-6.314538090320361	0	Exon
ENSG00000186020.12	e1044806	ZNF529	-0.00814165793018114	-0.8048499418031329	-0.232246634699375	0.8164724334738008	0.9378170767095899	-6.0407472907930195	0	Exon
ENSG00000167553.14	e702274	TUBA1C	0.0332513055470888	0.05501382849197099	0.232242651909787	0.8164755244589821	0.937817588313883	-6.25135799612003	0	Exon
ENSG00000246223.8	e801812	LINC01550	0.0206609259411262	-3.3638051165242304	0.232226162061785	0.816488322021136	0.9378276697170781	-5.33766371482619	0	Exon
ENSG00000154065.16	e992332	ANKRD29	-0.012497198035962	-2.4581839285208598	-0.23222320095027696	0.8164906201074709	0.9378276697170781	-5.5677701868174605	0	Exon
ENSG00000115041.12	e140740	KCNIP3	-0.00898728892879257	-0.628338804459888	-0.23221826189858802	0.816494453255126	0.9378276697170781	-6.08204212572757	0	Exon
ENSG00000233878.1	e480210		-0.0223755536796984	-3.14928513107247	-0.232216319793406	0.8164959605043629	0.9378276697170781	-5.402765787500741	0	Exon
ENSG00000145349.16	e305308	CAMK2D	-0.0117644753928198	-1.96368189597882	-0.232212031745159	0.8164992884199642	0.9378276697170781	-5.7126331194519695	0	Exon
ENSG00000105939.12	e472832	ZC3HAV1	0.0111115316531653	-1.27138363863776	0.23221088926507	0.8165001750890251	0.9378276697170781	-5.912939368127089	0	Exon
ENSG00000101977.19	e1171531	MCF2	-0.008612664672753371	-1.1717873258148799	-0.23219306752156602	0.8165140064228241	0.9378372641872191	-5.973814844062179	0	Exon
ENSG00000116560.10	e25305	SFPQ	0.00773582901129943	0.32875880594999296	0.232189117449314	0.816517072054774	0.9378372641872191	-6.307234327928111	0	Exon
ENSG00000114098.17	e251675	ARMC8	-0.00445451311496457	0.9598035054882671	-0.23218723043869802	0.816518536555572	0.9378372641872191	-6.41037652497421	0	Exon
ENSG00000138814.16	e300971	PPP3CA	0.006911272198402821	3.29905202809727	0.23218649046302803	0.8165191108476719	0.9378372641872191	-6.627143536172559	0	Exon
ENSG00000088038.17	e1071005	CNOT3	-0.0135718974266046	-2.74520963044819	-0.232181801704534	0.816522749776322	0.937838405062566	-5.49372545676178	0	Exon
ENSG00000141519.14	e979659	CCDC40	-0.0249125833688746	-3.65717968648171	-0.232158041321038	0.816541190185785	0.937854673080571	-5.28743874045008	0	Exon
ENSG00000256053.7	e805416	APOPT1	-0.00599791708327621	0.291825703353399	-0.232156734022054	0.8165422047821559	0.937854673080571	-6.298184092836549	0	Exon
ENSG00000207008.1	e613314	SNORA54	-0.0110712440197122	1.46564719446892	-0.23214762252308	0.816549276236445	0.9378597563665458	-6.47567182671108	0	Exon
ENSG00000196505.10	e59394	GDAP2	0.00479111884159896	1.2071243540241001	0.23214328961212802	0.816552639023375	0.9378605799885981	-6.44514366790731	0	Exon
ENSG00000122335.13	e420839	SERAC1	-0.0118405175703629	-2.18967395802655	-0.23213067617057997	0.8165624283775759	0.9378687848864351	-5.66486200090168	0	Exon
ENSG00000165819.11	e769167	METTL3	-0.0068289710095452896	-0.24938385521579	-0.232119569725033	0.8165710481685359	0.9378726076589119	-6.181463540355541	0	Exon
ENSG00000165819.11	e769214	METTL3	-0.0068289710095452896	-0.24938385521579	-0.232119569725033	0.8165710481685359	0.9378726076589119	-6.181463540355541	0	Exon
ENSG00000135407.10	e716917	AVIL	-0.0178314843628355	-2.8873371126441802	-0.232106719819073	0.816581021099256	0.937875458594158	-5.47448170324022	0	Exon
ENSG00000105607.12	e1026213	GCDH	0.0149540573570435	-2.16809194295708	0.23210506193515	0.816582307800456	0.937875458594158	-5.64802206657323	0	Exon
ENSG00000186517.13	e77964	ARHGAP30	-0.0152449478445417	-2.65660774346312	-0.23210475352118998	0.816582547163838	0.937875458594158	-5.546499382914781	0	Exon
ENSG00000165275.9	e534434	TRMT10B	-0.0108998251242845	-1.97038767702939	-0.23210273554640698	0.8165841133361341	0.937875458594158	-5.6987117131439105	0	Exon
ENSG00000172530.20	e907667	BANP	-0.0133659743356806	-2.3949160805592404	-0.23209789597269098	0.8165878693852149	0.937876733817879	-5.574513833108861	0	Exon
ENSG00000066382.16	e624727	MPPED2	0.00578380746092981	0.56700156825306	0.23209037741648397	0.8165937046319499	0.9378788378455358	-6.35306889691942	0	Exon
ENSG00000108848.15	e959670	LUC7L3	0.0059044244561672395	0.9587610568519279	0.232088717629643	0.816594992814922	0.9378788378455358	-6.41411171433568	0	Exon
ENSG00000135636.13	e133999	DYSF	0.0181705747403111	-2.79946904694741	0.232083655759184	0.816598921403989	0.937880311211563	-5.49291201044659	0	Exon
ENSG00000173258.12	e547608	ZNF483	0.00455448232321795	2.77730474420486	0.23207969510349502	0.8166019953279651	0.93788080297115	-6.596572084333579	0	Exon
ENSG00000134802.17	e633301	SLC43A3	0.0188508609377706	-3.0375511160542	0.232075092550465	0.8166055674416021	0.937881866904705	-5.41947184791358	0	Exon
ENSG00000107874.10	e598535	CUEDC2	0.00400139258664672	1.7257810732348502	0.23206952078835397	0.816609891778737	0.937883794766808	-6.5089322804141405	0	Exon
ENSG00000105357.15	e1066288	MYH14	0.00713639595854125	0.0092242313820469	0.23205799414901201	0.816618837812808	0.9378910306596601	-6.23737053496695	0	Exon
ENSG00000273247.5	e308804		-0.0175720140580962	-3.41059944000615	-0.232053337998304	0.816622451542712	0.9378921423460831	-5.32741288992563	0	Exon
ENSG00000146830.9	e458649	GIGYF1	-0.00522236095132826	0.941516433984316	-0.232039774110356	0.816632978764542	0.9378959873857249	-6.41468948953871	0	Exon
ENSG00000143771.11	e99970	CNIH4	0.00728793580694533	-0.630199040817503	0.23203674765841	0.816635327662777	0.9378959873857249	-6.09233963633021	0	Exon
ENSG00000182158.14	e472463	CREB3L2	0.0169867663636677	-2.91158424172086	0.23203201927569603	0.8166389974715279	0.9378959873857249	-5.459835301039161	0	Exon
ENSG00000115561.15	e139406	CHMP3	-0.0172380776756608	-3.45291727160537	-0.23203198228910998	0.8166390261777009	0.9378959873857249	-5.3169181164007595	0	Exon
ENSG00000182552.14	e317259	RWDD4	0.0151796431085883	-2.6839335330896	0.232031979410633	0.816639028411755	0.9378959873857249	-5.504636299230221	0	Exon
ENSG00000120913.23	e488715	PDLIM2	0.0104635040935711	-1.4689530851450199	0.23202253135946801	0.816646361278069	0.9378996135113199	-5.85667238130893	0	Exon
ENSG00000138346.14	e583694	DNA2	-0.008925346305158479	-0.8347845653290858	-0.23202109335852697	0.8166474773475981	0.9378996135113199	-6.0212076260695895	0	Exon
ENSG00000232759.1	e431545		-0.0195079890272221	-2.87765199640585	-0.231988406174975	0.8166728468124449	0.9379224888873321	-5.46326075487328	0	Exon
ENSG00000140474.12	e839893	ULK3	-0.0144210690988542	-2.60375996343046	-0.231988054742479	0.816673119570377	0.9379224888873321	-5.52329467542725	0	Exon
ENSG00000178385.14	e181850	PLEKHM3	-0.00391464202790483	2.7629841542765496	-0.231985202864823	0.8166753330041149	0.9379224888873321	-6.5978380619532695	0	Exon
ENSG00000138778.11	e301908	CENPE	0.0184140883067597	-3.3250032867289305	0.23197901405665397	0.8166801363417231	0.937924966649806	-5.36180987710359	0	Exon
ENSG00000131095.11	e952007	GFAP	0.0228075207054027	-1.58822422471037	0.23196139231406301	0.816693813193703	0.9379306606742931	-5.88089852614498	0	Exon
ENSG00000110046.12	e642535	ATG2A	0.00968141171640814	-1.6151492234912102	0.23195980981479603	0.8166950414295849	0.9379306606742931	-5.80721701638063	0	Exon
ENSG00000130299.16	e1033088	GTPBP3	-0.0193897691799089	-3.43469096224261	-0.23195742540777697	0.81669689205642	0.9379306606742931	-5.322878754491191	0	Exon
ENSG00000171307.18	e595356	ZDHHC16	-0.00489395720481501	1.4567469743975	-0.231956615076322	0.8166975209849879	0.9379306606742931	-6.48141430769495	0	Exon
ENSG00000134697.12	e26672	GNL2	0.009494808545618221	-1.5353428864846	0.23195558072084	0.8166983237871601	0.9379306606742931	-5.84964700611439	0	Exon
ENSG00000243069.7	e256595	ARHGEF26-AS1	0.0115005375027238	-1.22267262756495	0.231951567497726	0.816701438602308	0.937931199198292	-5.92170720746698	0	Exon
ENSG00000135090.13	e738631	TAOK3	-0.0047197407803537	1.14910601171309	-0.23191793806627697	0.816727539797761	0.9379581360724449	-6.442304617808451	0	Exon
ENSG00000161960.14	e920574	EIF4A1	-0.00545153108025197	3.170980788038	-0.23191126238408102	0.816732721095652	0.9379610477164609	-6.6255078244083	0	Exon
ENSG00000173068.17	e528381	BNC2	-0.0186703157503459	-3.11777144081088	-0.231907173138545	0.816735894947427	0.9379616539360441	-5.41644143755152	0	Exon
ENSG00000181666.17	e1045483	HKR1	-0.0105413135113896	-1.94047656286001	-0.231900466022708	0.8167411006554308	0.937964593582942	-5.721726685035219	0	Exon
ENSG00000080824.18	e803842	HSP90AA1	0.00655099210669657	5.539168401492259	0.23189329320742896	0.8167466678236529	0.937967948318823	-6.75817786601995	0	Exon
ENSG00000089094.17	e740993	KDM2B	0.00801742895614441	-1.13022065271387	0.23188482900539897	0.8167532373114191	0.937970722724564	-5.956512019961691	0	Exon
ENSG00000141027.20	e926457	NCOR1	-0.0054759250687241795	0.702440116555513	-0.231883362307989	0.816754375689471	0.937970722724564	-6.37454023418792	0	Exon
ENSG00000139218.17	e698777	SCAF11	-0.00738368476279375	-0.5706932673091	-0.23187011818839603	0.8167646551382041	0.937979489031072	-6.098907119976491	0	Exon
ENSG00000108349.15	e944636	CASC3	-0.004269138630734679	1.7644224953367902	-0.23185330766491	0.816777702703711	0.937984824335996	-6.51564677947735	0	Exon
ENSG00000173744.17	e190394	AGFG1	-0.00585736919185159	0.136922093727685	-0.231847238641112	0.8167824132171101	0.937984824335996	-6.27042098185437	0	Exon
ENSG00000173744.17	e190407	AGFG1	-0.00585736919185159	0.136922093727685	-0.231847238641112	0.8167824132171101	0.937984824335996	-6.27042098185437	0	Exon
ENSG00000145335.15	e298998	SNCA	0.0127294066043733	-2.2422624770186896	0.23184635002315102	0.8167831029244399	0.937984824335996	-5.75409515030512	0	Exon
ENSG00000125633.10	e150261	CCDC93	-0.00710928339171118	-0.394450282289121	-0.23184478606888603	0.816784316799327	0.937984824335996	-6.14090693380504	0	Exon
ENSG00000244295.2	e503647	RPS20P21	-0.0140731573726434	-2.42058299235531	-0.23184367745376602	0.816785177259573	0.937984824335996	-5.59258496794204	0	Exon
ENSG00000135164.18	e450722	DMTF1	0.00556422607974975	0.275137054054868	0.231826084904815	0.8167988318829159	0.93799636911304	-6.29224903039846	0	Exon
ENSG00000063854.12	e858465	HAGH	-0.0047057668051976	2.32019275251408	-0.23182155316463102	0.8168023492449861	0.93799636911304	-6.56225073348071	0	Exon
ENSG00000105948.13	e472974	TTC26	0.0123259190004804	-1.46228772353769	0.231820497580087	0.816803168549557	0.93799636911304	-5.8546547215851	0	Exon
ENSG00000153113.23	e341851	CAST	-0.0112170984477495	-1.3403100551174498	-0.23179610429861397	0.8168221017427572	0.9380141994634721	-5.8957878579853205	0	Exon
ENSG00000008513.14	e517430	ST3GAL1	0.0139724099953641	-2.5131031313875	0.231790707727065	0.816826290383205	0.9380141994634721	-5.55377500299887	0	Exon
ENSG00000198015.12	e725656	MRPL42	-0.0072164829995643096	-0.37222213896977796	-0.231782148939851	0.816832933441691	0.9380141994634721	-6.1510988336403205	0	Exon
ENSG00000100941.8	e778966	PNN	0.00561216652166029	0.918959635946989	0.23177849107575896	0.816835772563518	0.9380141994634721	-6.4101846879005	0	Exon
ENSG00000124608.4	e394727	AARS2	-0.00950824989170553	-1.57802339905056	-0.23177406857070498	0.8168392051794109	0.9380141994634721	-5.816036128558769	0	Exon
ENSG00000076604.14	e934534	TRAF4	-0.0185486258362448	-3.4133973409758998	-0.23177203735910895	0.8168407817461641	0.9380141994634721	-5.32591597641324	0	Exon
ENSG00000112715.20	e394060	VEGFA	0.017732566584305	-1.70206338335464	0.231769423321315	0.8168428106865809	0.9380141994634721	-5.78937059734026	0	Exon
ENSG00000213390.10	e595015	ARHGAP19	0.0055131938952517395	2.0716778432978202	0.231768154276476	0.81684379568287	0.9380141994634721	-6.54433748545414	0	Exon
ENSG00000119326.14	e546883	CTNNAL1	-0.0123906680401108	-1.6030103501109298	-0.231766519778502	0.8168450643338521	0.9380141994634721	-5.8140306396558605	0	Exon
ENSG00000139842.14	e765259	CUL4A	0.0060212088741948295	0.14109259755745698	0.231766401080233	0.8168451564641009	0.9380141994634721	-6.26877752435776	0	Exon
ENSG00000188566.12	e564761	NDOR1	-0.0120140295812411	-2.2833115045025	-0.23176052544702802	0.8168497169680999	0.938016397801833	-5.61342894126773	0	Exon
ENSG00000264515.5	e1039131		0.0221206061074998	-3.73961353644943	0.23175291583449398	0.8168556233481521	0.93801840644314	-5.2688766178665905	0	Exon
ENSG00000121281.12	e886290	ADCY7	-0.0186003752600726	-3.24878222102364	-0.231744988694745	0.816861776195537	0.93801840644314	-5.37574927751864	0	Exon
ENSG00000130816.14	e1020756	DNMT1	0.0059607886106114	0.20614730276471802	0.231742123675233	0.8168639999547329	0.93801840644314	-6.28318106349488	0	Exon
ENSG00000172830.12	e648172	SSH3	-0.0144896200022966	-2.57597781022828	-0.231737463277054	0.816867617246805	0.93801840644314	-5.542108956655049	0	Exon
ENSG00000148219.16	e549618	ASTN2	0.007621463084132441	0.457125326349176	0.231735384784724	0.8168692305252041	0.93801840644314	-6.33420737619005	0	Exon
ENSG00000173638.18	e1115368	SLC19A1	-0.0161029890630523	-2.7126040339582502	-0.231735296975404	0.8168692986808149	0.93801840644314	-5.50204742706236	0	Exon
ENSG00000133794.17	e619951	ARNTL	0.0158378224509091	-3.0122885418591405	0.23173109232115802	0.816872562240108	0.93801840644314	-5.423061557594969	0	Exon
ENSG00000110700.6	e621144	RPS13	0.00645252462983899	2.25962929913677	0.231729496609943	0.8168738007965659	0.93801840644314	-6.551726351112991	0	Exon
ENSG00000132182.11	e204973	NUP210	-0.0086879839998746	-1.14471404210106	-0.231727588998467	0.8168752814438499	0.93801840644314	-5.94026237574945	0	Exon
ENSG00000160097.15	e24206	FNDC5	-0.0104620520571104	-1.4771915148269799	-0.231713997245473	0.8168858310912142	0.9380273869163192	-5.852649857289831	0	Exon
ENSG00000167619.11	e1053965	TMEM145	-0.007989153997943359	-0.7436768382846701	-0.23171029151859499	0.8168887074082242	0.9380273869163192	-6.06064508139698	0	Exon
ENSG00000006025.11	e954697	OSBPL7	-0.0110955239169844	-2.12116431556575	-0.231707285513299	0.816891040616038	0.9380273869163192	-5.6592988381019405	0	Exon
ENSG00000126653.16	e936147	NSRP1	-0.0096637730079651	-1.44832378083812	-0.231686847372361	0.8169069043804928	0.9380350678482321	-5.858415800062901	0	Exon
ENSG00000131100.12	e1117391	ATP6V1E1	-0.0041363442504598205	2.9468297705055697	-0.231685609650222	0.816907865083423	0.9380350678482321	-6.606678594046071	0	Exon
ENSG00000171202.6	e658993	TMEM126A	0.0062292544866150105	0.624370780690995	0.231682254046108	0.8169104696586551	0.9380350678482321	-6.35614581435498	0	Exon
ENSG00000211456.10	e216475	SACM1L	-0.00602933980038119	0.17351833207434503	-0.23167646968758498	0.8169149594054841	0.9380350678482321	-6.275212884202941	0	Exon
ENSG00000198089.14	e1130031	SFI1	0.0162491125450032	-2.9852655046932797	0.23167104464354898	0.8169191702623799	0.9380350678482321	-5.42923837108889	0	Exon
ENSG00000124067.16	e897069	SLC12A4	0.0120597533913929	-2.01134364669546	0.231664575495151	0.816924191548028	0.9380350678482321	-5.703477712725719	0	Exon
ENSG00000124067.16	e897116	SLC12A4	0.0120597533913929	-2.01134364669546	0.231664575495151	0.816924191548028	0.9380350678482321	-5.703477712725719	0	Exon
ENSG00000124067.16	e897163	SLC12A4	0.0120597533913929	-2.01134364669546	0.231664575495151	0.816924191548028	0.9380350678482321	-5.703477712725719	0	Exon
ENSG00000124067.16	e897241	SLC12A4	0.0120597533913929	-2.01134364669546	0.231664575495151	0.816924191548028	0.9380350678482321	-5.703477712725719	0	Exon
ENSG00000124067.16	e897273	SLC12A4	0.0120597533913929	-2.01134364669546	0.231664575495151	0.816924191548028	0.9380350678482321	-5.703477712725719	0	Exon
ENSG00000033867.16	e208973	SLC4A7	-0.00739169163008171	1.6155393459414098	-0.231658525681355	0.8169288873573491	0.9380372542626201	-6.486924670587079	0	Exon
ENSG00000101977.19	e1171730	MCF2	-0.0160173355742915	-3.2175314903775196	-0.23164614925764102	0.8169384938431279	0.9380372542626201	-5.4255125434052305	0	Exon
ENSG00000129824.15	e1178793	RPS4Y1	-0.0108187920383981	-2.61699387806717	-0.231644533828131	0.8169397477292409	0.9380372542626201	-5.94753973144158	0	Exon
ENSG00000015153.14	e697538	YAF2	-0.0076101591912181	0.49954556099509606	-0.23164088947433498	0.8169425764552121	0.9380372542626201	-6.3350974532811	0	Exon
ENSG00000283189.1	e222350		-0.00414200465048956	3.12934247103733	-0.23163542171926302	0.816946820499011	0.9380372542626201	-6.62305881237653	0	Exon
ENSG00000142002.16	e1013357	DPP9	-0.0178315157832296	-3.30722620597902	-0.23163187246101896	0.8169495754181729	0.9380372542626201	-5.34590423208728	0	Exon
ENSG00000172053.16	e220858	QARS	0.00677095340358138	0.24609953111681498	0.231631439542888	0.8169499114475408	0.9380372542626201	-6.29218010713074	0	Exon
ENSG00000172053.16	e220905	QARS	0.00677095340358138	0.24609953111681498	0.231631439542888	0.8169499114475408	0.9380372542626201	-6.29218010713074	0	Exon
ENSG00000172053.16	e220960	QARS	0.00677095340358138	0.24609953111681498	0.231631439542888	0.8169499114475408	0.9380372542626201	-6.29218010713074	0	Exon
ENSG00000072501.17	e1155764	SMC1A	0.007164773069641559	-0.518807202689208	0.23160902938435302	0.816967306171506	0.938052961249761	-6.114096078159231	0	Exon
ENSG00000118873.15	e98538	RAB3GAP2	-0.00600165439708294	-0.149570079824349	-0.23160419071282604	0.816971061951355	0.938052961249761	-6.20847200514638	0	Exon
ENSG00000157654.17	e547151	PALM2-AKAP2	-0.0119894941655042	-1.72082144946903	-0.231601009950128	0.8169735308636379	0.938052961249761	-5.78832448833262	0	Exon
ENSG00000176731.11	e505101	C8orf59	0.00670564253717888	0.0723511230148306	0.231600178996485	0.816974175851274	0.938052961249761	-6.254606926684329	0	Exon
ENSG00000103932.11	e817786	RPAP1	0.0112630097217018	-2.1950181802787	0.23159441319132199	0.8169786512825049	0.9380550615256609	-5.637854213354171	0	Exon
ENSG00000198208.11	e793606	RPS6KL1	-0.0135023064884254	-2.3584423058554598	-0.23158993740110004	0.8169821254053029	0.9380560120891229	-5.590815539722401	0	Exon
ENSG00000185418.15	e853337	TARSL2	0.007316277968131741	-0.0995926914175138	0.231578319090696	0.816991143592138	0.938062341050428	-6.2178806241304505	0	Exon
ENSG00000198874.12	e443768	TYW1	-0.010304994947027	-1.8059458337681398	-0.231572794487032	0.816995431823855	0.938062341050428	-5.75704656922835	0	Exon
ENSG00000054654.15	e786999	SYNE2	-0.0113367095618554	-2.00451906628881	-0.231569882825207	0.816997691876081	0.938062341050428	-5.703427862042281	0	Exon
ENSG00000270629.5	e63264	NBPF14	-0.0169206214731173	-2.20343042584939	-0.231569111873409	0.816998290294503	0.938062341050428	-5.64428956605706	0	Exon
ENSG00000177628.15	e71679	GBA	-0.00981093047185253	-0.7802954898837622	-0.231562152806523	0.817003691977938	0.938062341050428	-6.05509352550634	0	Exon
ENSG00000156110.13	e588148	ADK	0.0098740047047846	-1.6751510760554498	0.23156132506638102	0.8170043344770451	0.938062341050428	-5.800699809654981	0	Exon
ENSG00000139182.13	e685493	CLSTN3	0.00665879202650095	2.6986714809395	0.23155897145558604	0.817006161370913	0.938062341050428	-6.590878396090651	0	Exon
ENSG00000103740.9	e842998	ACSBG1	-0.0101097246294256	1.8130354019450399	-0.231552457351216	0.8170112176825229	0.938063026477018	-6.51994121175547	0	Exon
ENSG00000103034.14	e891830	NDRG4	0.00506248958120291	3.1562917766158503	0.23154856686513398	0.817014237519568	0.938063026477018	-6.6235423410349705	0	Exon
ENSG00000135838.13	e86483	NPL	0.0188173820876336	-2.7981124172633396	0.23154523283981399	0.8170168254279699	0.938063026477018	-5.490161926253519	0	Exon
ENSG00000079277.19	e35007	MKNK1	-0.00595492709784591	1.00288313311778	-0.231544565501476	0.8170173434238229	0.938063026477018	-6.42492488386233	0	Exon
ENSG00000099901.16	e1120039	RANBP1	0.00600495384476619	0.24662699115764602	0.23152973014123604	0.8170288588253629	0.9380686846791959	-6.29193966528138	0	Exon
ENSG00000144115.16	e139926	THNSL2	0.0312206433637763	-2.42312803941619	0.231528775744281	0.817029599642177	0.9380686846791959	-5.5956488688788495	0	Exon
ENSG00000160352.15	e1037995	ZNF714	-0.0115124326152644	-0.7594661701843091	-0.231527988952669	0.8170302103614059	0.9380686846791959	-6.05449572780739	0	Exon
ENSG00000160214.12	e1113560	RRP1	-0.00906895297466914	-1.18118636884947	-0.231516477116475	0.817039146030848	0.938075905776397	-5.938386565101401	0	Exon
ENSG00000106263.17	e425860	EIF3B	0.0059108625342989395	0.0287147091777011	0.23149903957223397	0.8170526813741299	0.938081559602525	-6.24681018238767	0	Exon
ENSG00000146433.8	e420930	TMEM181	-0.00529029476099981	0.816642488780414	-0.23149793530195498	0.81705353853092	0.938081559602525	-6.39094807999394	0	Exon
ENSG00000048342.15	e280977	CC2D2A	0.0128926284278152	-2.0381522812127804	0.23149563041601	0.817055327630436	0.938081559602525	-5.6891405100964105	0	Exon
ENSG00000136235.15	e431838	GPNMB	-0.0248488631928052	-1.48512089454067	-0.231492562625857	0.817057708913254	0.938081559602525	-5.87257176890075	0	Exon
ENSG00000132182.11	e204993	NUP210	-0.00866369866856805	-1.14557268350227	-0.23149151030135	0.8170585257499151	0.938081559602525	-5.9400568916745105	0	Exon
ENSG00000008118.9	e95774	CAMK1G	-0.0101163063883682	0.627559540916901	-0.231488258116377	0.817061050166313	0.938081559602525	-6.37099035415167	0	Exon
ENSG00000165502.6	e780013	RPL36AL	0.0125844352562635	-1.4774107264851002	0.231485800106955	0.8170629581277159	0.938081559602525	-5.887798236496621	0	Exon
ENSG00000126247.10	e1044473	CAPNS1	-0.0100742182124537	-1.21444452402503	-0.23148277186485602	0.817065308717861	0.938081559602525	-5.95942520333907	0	Exon
ENSG00000213390.10	e595045	ARHGAP19	0.0055067320064859	2.0715575323292197	0.23147482932920102	0.8170714739018791	0.938081559602525	-6.54439397950439	0	Exon
ENSG00000215114.7	e499789	UBXN2B	0.0076321482418585	-0.99618712865016	0.231474060867786	0.817072070400407	0.938081559602525	-5.99661677138655	0	Exon
ENSG00000163322.13	e296935	FAM175A	-0.0169226634906364	-3.12157237295407	-0.23147263150347502	0.817073179908195	0.938081559602525	-5.3939681669963	0	Exon
ENSG00000163528.12	e205273	CHCHD4	0.0118453150183308	-2.01186809032552	0.23146521124192104	0.817078939703909	0.93808285196116	-5.7152976866762195	0	Exon
ENSG00000164970.14	e531304	FAM219A	0.00622284256222825	-0.102264139201024	0.231462608140855	0.8170809602995021	0.93808285196116	-6.21391908374172	0	Exon
ENSG00000170832.12	e963788	USP32	-0.00531171685416925	1.0814992060798299	-0.23146095368015196	0.8170822445361009	0.93808285196116	-6.42860345313879	0	Exon
ENSG00000269533.5	e1075653		0.00927512769688932	-1.48326877302755	0.23145224503426998	0.8170890044278221	0.9380859974303871	-5.8497727630303	0	Exon
ENSG00000168827.14	e258192	GFM1	0.00763459651917257	-0.543832413812762	0.23144849215455604	0.8170919175210319	0.9380859974303871	-6.10576373067467	0	Exon
ENSG00000126858.16	e937840	RHOT1	-0.00388748399719061	2.4387695558545603	-0.231444345950452	0.8170951359269001	0.9380859974303871	-6.57166679617388	0	Exon
ENSG00000008710.18	e859508	PKD1	-0.00678551982506131	0.345890283719039	-0.231443787233676	0.81709556961957	0.9380859974303871	-6.31102407320082	0	Exon
ENSG00000167548.14	e701862	KMT2D	-0.0069989188657632	0.765888879557275	-0.23143514164717605	0.817102280589537	0.938090663916305	-6.38532164170033	0	Exon
ENSG00000101542.9	e1002449	CDH20	0.00979458746833934	-0.850369855903845	0.231429640408647	0.817106550826974	0.9380925282491329	-6.02981394037186	0	Exon
ENSG00000158417.10	e144439	EIF5B	-0.005270702574534871	0.7322727911744259	-0.231423444809632	0.8171113600557719	0.9380950113657192	-6.3794472685951	0	Exon
ENSG00000146701.11	e447979	MDH2	-0.00446499786250637	2.23833261894203	-0.23140873856403602	0.8171227755575079	0.938104423010869	-6.55787865827533	0	Exon
ENSG00000112651.11	e392860	MRPL2	-0.00625332073109524	-0.183214906354721	-0.231406015721661	0.8171248891271821	0.938104423010869	-6.20148286713613	0	Exon
ENSG00000139292.12	e721125	LGR5	-0.0197953114347974	-3.16927295858284	-0.231400993801108	0.817128787328787	0.938104423010869	-5.42479364312857	0	Exon
ENSG00000109790.16	e284663	KLHL5	-0.0169324123145935	-2.96349344684827	-0.231398960014377	0.81713036603102	0.938104423010869	-5.43393236747874	0	Exon
ENSG00000213983.11	e771676	AP1G2	0.0206894967066642	-3.2630600721341096	0.231394597458061	0.8171337524148521	0.938104423010869	-5.398463665021301	0	Exon
ENSG00000175354.18	e990139	PTPN2	-0.00787402930589799	-0.8895336839372671	-0.23138931247764602	0.8171378548243029	0.938104423010869	-6.01608861354011	0	Exon
ENSG00000107625.12	e584136	DDX50	-0.00852080048761054	-1.31241392717325	-0.231389019025785	0.817138082613315	0.938104423010869	-5.9043014058597505	0	Exon
ENSG00000089902.9	e804357	RCOR1	-0.00817964755743608	-1.18870116268601	-0.23137904521313898	0.817145824692802	0.9381102730336159	-5.93410506871706	0	Exon
ENSG00000116580.18	e73162	GON4L	0.00595812416831072	-0.12232648784419099	0.231363475527387	0.8171579105526491	0.9381211098049911	-6.206342639081281	0	Exon
ENSG00000120029.12	e598077	C10orf76	-0.00641925954229321	-0.026439372718992	-0.231351374967295	0.817167303558068	0.9381288550407791	-6.23090839122321	0	Exon
ENSG00000168280.16	e157386	KIF5C	0.00506675934830396	2.56255787034417	0.231340007490841	0.81717612753462	0.938133305714702	-6.58356850079934	0	Exon
ENSG00000168936.10	e275761	TMEM129	-0.00552358779941155	3.07396000714149	-0.231339562056609	0.817176473302356	0.938133305714702	-6.61969428912825	0	Exon
ENSG00000136531.14	e163573	SCN2A	-0.0176779627700694	-3.31769915318727	-0.23133111231481698	0.8171830324100691	0.9381377974806852	-5.39343137868338	0	Exon
ENSG00000114745.13	e213516	GORASP1	-0.00373288454489374	2.63640371535648	-0.23132012522845605	0.8171915611494192	0.938142771530186	-6.59039533275985	0	Exon
ENSG00000141994.15	e1014731	DUS3L	0.013073515164268999	-2.40258852336223	0.231315810885578	0.817194910169345	0.938142771530186	-5.576774359653231	0	Exon
ENSG00000083444.16	e9788	PLOD1	0.00734202782176491	0.24038857932154603	0.23131530271693498	0.8171953046368019	0.938142771530186	-6.28879403776414	0	Exon
ENSG00000144583.4	e184512	MARCH4	-0.0107874880506822	-1.42772613511998	-0.23128989472402103	0.81721502772795	0.9381620813607371	-5.875776186880819	0	Exon
ENSG00000135899.16	e190974	SP110	0.0126078027326084	-2.0097437461945002	0.23128681537168697	0.817217418099656	0.9381620813607371	-5.7065451544463	0	Exon
ENSG00000154258.16	e969739	ABCA9	0.0141197307423149	-2.42648739028968	0.23128115914834302	0.817221808792395	0.9381626149315458	-5.5804885717953	0	Exon
ENSG00000144893.12	e256197	MED12L	-0.008238271186604341	-0.8969100824429859	-0.23127939788934498	0.8172231759862401	0.9381626149315458	-6.016252048809901	0	Exon
ENSG00000163870.14	e246501	TPRA1	-0.00486286249478285	0.8371680642392672	-0.231270075491145	0.817230412594731	0.9381678842466641	-6.39858780075236	0	Exon
ENSG00000148688.13	e591964	RPP30	0.006032776558267071	-0.28235382844069606	0.231266036434279	0.8172335479594579	0.9381684453784399	-6.180624589991679	0	Exon
ENSG00000161960.14	e920526	EIF4A1	0.0180138604529247	-3.51163947263453	0.231251535917724	0.8172448041777649	0.9381783290606099	-5.31135536270913	0	Exon
ENSG00000134291.11	e700191	TMEM106C	-0.0069017612275044105	0.496468165772492	-0.23123617335904104	0.8172567296089891	0.938186251241808	-6.337684939616509	0	Exon
ENSG00000231500.6	e387056	RPS18	0.00421465716709956	5.2507515482797	0.23123551957901	0.817257237117108	0.938186251241808	-6.74221334906819	0	Exon
ENSG00000156687.10	e493158	UNC5D	-0.0108073913394708	-0.6158949121975771	-0.231232417677751	0.817259645022957	0.938186251241808	-6.1160799879333405	0	Exon
ENSG00000181090.18	e565737	EHMT1	-0.00910794857929832	-1.4199858276500201	-0.23122073787222602	0.817268711694611	0.9381923579546421	-5.85978507496598	0	Exon
ENSG00000122882.10	e586504	ECD	-0.00459053023717024	0.9316333359699391	-0.23121690446905602	0.817271687452237	0.9381923579546421	-6.40974266881352	0	Exon
ENSG00000136758.18	e573834	YME1L1	0.00560253992690374	0.177174393596251	0.23120560771144896	0.817280456806788	0.9381923579546421	-6.27947448320649	0	Exon
ENSG00000168067.11	e642213	MAP4K2	-0.013215352371251002	-2.70088552917958	-0.231202439294728	0.817282916363516	0.9381923579546421	-5.50061818131827	0	Exon
ENSG00000196074.12	e1099430	SYCP2	0.0197920564665089	-3.46564392230146	0.23120055382535898	0.8172843800035601	0.9381923579546421	-5.32061256043573	0	Exon
ENSG00000135587.8	e407194	SMPD2	-0.0121653897759665	-2.09603581808746	-0.23119601137465898	0.817287906190621	0.9381923579546421	-5.668127440369131	0	Exon
ENSG00000229807.10	e1160404	XIST	0.0123305744491832	-4.66096834316651	0.231190776942162	0.8172919695498679	0.9381923579546421	-5.75742707680646	0	Exon
ENSG00000130939.18	e8183	UBE4B	0.00439548288266211	1.46492542838026	0.231190752932658	0.8172919881878579	0.9381923579546421	-6.48449122299127	0	Exon
ENSG00000196367.12	e455003	TRRAP	-0.00712233986852177	-0.35627234622321097	-0.231190600807981	0.817292106278521	0.9381923579546421	-6.15458249453115	0	Exon
ENSG00000165733.7	e577271	BMS1	-0.00987818343289539	-1.67702490955419	-0.23118807386876603	0.817294067880182	0.9381923579546421	-5.8055293975600994	0	Exon
ENSG00000100997.18	e1084647	ABHD12	-0.00688015608929702	-0.100208531128224	-0.23118806134714498	0.8172940776004151	0.9381923579546421	-6.217552029759671	0	Exon
ENSG00000168026.17	e213594	TTC21A	-0.0146096347804789	-2.839754977749	-0.231160575276401	0.8173154144451559	0.9382085610777969	-5.48150180072017	0	Exon
ENSG00000241288.7	e245634		-0.0192997095128964	-3.4124458500798194	-0.231160203862309	0.8173157027668481	0.9382085610777969	-5.3416499326928895	0	Exon
ENSG00000100167.19	e1137247	SEPT3	0.0051731045590617105	2.63540900842365	0.23115467063595102	0.8173199981081021	0.9382085610777969	-6.589140720947309	0	Exon
ENSG00000142197.12	e1108954	DOPEY2	-0.00536676546084805	1.8343861543567601	-0.23115127454853798	0.8173226344306579	0.9382085610777969	-6.523990002483081	0	Exon
ENSG00000112159.11	e404344	MDN1	-0.00648531231309372	0.11954292923361698	-0.23114875917409	0.8173245870726651	0.9382085610777969	-6.26534108811154	0	Exon
ENSG00000215067.9	e918326	ALOX12-AS1	-0.0060392280229448	0.10405347757859401	-0.231147286687212	0.817325730139481	0.9382085610777969	-6.25895995222816	0	Exon
ENSG00000186648.14	e772170	CARMIL3	-0.0177379424232727	-3.30643851771938	-0.23114488101925898	0.81732759761992	0.9382085610777969	-5.34402545331651	0	Exon
ENSG00000155545.19	e330882	MIER3	-0.00992761515097324	-1.6607417909755	-0.23113552097360604	0.8173348636792159	0.9382085610777969	-5.80962324083524	0	Exon
ENSG00000165233.17	e542797	CARD19	0.00876056580248008	-0.7867249750730421	0.23113305472823198	0.817336778190144	0.9382085610777969	-6.04325786013283	0	Exon
ENSG00000163848.19	e245459	ZNF148	-0.00672013826135054	-0.404977714562485	-0.23113163290178101	0.8173378819341309	0.9382085610777969	-6.14625239607203	0	Exon
ENSG00000049860.13	e336010	HEXB	0.006784262391946271	0.8686211906706031	0.231131523054691	0.8173379672069059	0.9382085610777969	-6.39892305272176	0	Exon
ENSG00000180329.13	e951455	CCDC43	-0.0071860890069422294	-0.718007643047231	-0.231128965106404	0.81733995290735	0.9382085610777969	-6.070155108266309	0	Exon
ENSG00000214087.8	e981999	ARL16	-0.0152241371580671	-2.6732001720779	-0.231118234059751	0.8173482832856551	0.9382150852622441	-5.52446660813831	0	Exon
ENSG00000226887.7	e288556	ERVMER34-1	-0.0241207066839166	-3.2345792512585003	-0.231114625266467	0.8173510847517371	0.9382152629152339	-5.36855579611787	0	Exon
ENSG00000160404.17	e554036	TOR2A	0.0151346165745139	-2.96695345395319	0.231104315063897	0.817359088460207	0.9382214120614479	-5.434824227891519	0	Exon
ENSG00000129347.19	e1021804	KRI1	-0.0181393842829607	-3.52532071160526	-0.23109183965652802	0.8173687730213479	0.938223414397479	-5.30733085374626	0	Exon
ENSG00000129347.19	e1021832	KRI1	-0.0181393842829607	-3.52532071160526	-0.23109183965652802	0.8173687730213479	0.938223414397479	-5.30733085374626	0	Exon
ENSG00000129347.19	e1021876	KRI1	-0.0181393842829607	-3.52532071160526	-0.23109183965652802	0.8173687730213479	0.938223414397479	-5.30733085374626	0	Exon
ENSG00000203867.7	e600584	RBM20	-0.00879289308617595	1.25727264151822	-0.23107937721979604	0.817378447541433	0.938231481286185	-6.4574316200182595	0	Exon
ENSG00000115677.16	e198198	HDLBP	0.00297776213197358	3.5726306967439503	0.23107229755761102	0.817383943456118	0.9382347517074129	-6.650433236173071	0	Exon
ENSG00000154127.9	e673469	UBASH3B	-0.0194107811690777	-3.1333118707811294	-0.23106857827291397	0.8173868307262181	0.938235027782581	-5.457420802173799	0	Exon
ENSG00000139613.11	e712239	SMARCC2	-0.0041067717257516605	2.22084914213082	-0.23105965637315898	0.817393756781688	0.9382399397486509	-6.5559192568568205	0	Exon
ENSG00000132781.17	e33394	MUTYH	-0.0115756276116963	-2.3460366730261804	-0.23103949718146	0.8174094063803199	0.938247823574225	-5.5937272996079805	0	Exon
ENSG00000143493.12	e96695	INTS7	-0.00651937528280443	-0.5702624472709511	-0.231038067290565	0.8174105164086829	0.938247823574225	-6.106113811404481	0	Exon
ENSG00000166046.10	e731539	TCP11L2	-0.0119296864947747	-1.85996299860876	-0.231036242476378	0.817411933017652	0.938247823574225	-5.74613693403948	0	Exon
ENSG00000035687.9	e107017	ADSS	-0.00865680160207861	-0.5886177664257429	-0.231036135969478	0.8174120156993109	0.938247823574225	-6.0984662445952305	0	Exon
ENSG00000164620.8	e356348	RELL2	0.0100527556877915	-0.8703224931912809	0.23103376135645498	0.817413859119779	0.938247823574225	-6.03428372861375	0	Exon
ENSG00000061938.16	e272072	TNK2	-0.00641158645996047	0.8232194129151859	-0.231019507914459	0.8174249241384081	0.9382574861922249	-6.39494012146966	0	Exon
ENSG00000165124.17	e547265	SVEP1	0.0196594714434215	-2.0443081797223797	0.231010463358939	0.817431945491239	0.938262220809028	-5.7080157059092	0	Exon
ENSG00000008838.18	e944461	MED24	-0.0110450141548156	-2.08610728042704	-0.231007375429575	0.8174343426761529	0.938262220809028	-5.7001055751711	0	Exon
ENSG00000144426.18	e180182	NBEAL1	-0.007187985520129341	-0.6515093653457039	-0.23100256302485	0.8174380785888629	0.938263470866651	-6.08084369410601	0	Exon
ENSG00000140374.15	e841773	ETFA	0.00573647984851793	0.767383491889458	0.23099846785905997	0.8174412577058691	0.9382640818226609	-6.381680388417291	0	Exon
ENSG00000141837.19	e1027809	CACNA1A	0.0133392885110062	-2.42577653310527	0.230986830525656	0.8174502918973591	0.938271413243303	-5.589409939336231	0	Exon
ENSG00000177173.5	e59128	NAP1L4P1	-0.0147128864689467	-2.46346257631626	-0.230979983956048	0.8174556069769491	0.938274475824698	-5.5744049450572595	0	Exon
ENSG00000142188.16	e1107355	TMEM50B	0.00673647277826019	0.00516153420672063	0.230967471956053	0.81746532022441	0.9382814124984721	-6.23893696087716	0	Exon
ENSG00000255571.7	e848648	MIR9-3HG	0.0146220528095995	-2.71964964214863	0.23096502592666898	0.8174672191158641	0.9382814124984721	-5.49704507420423	0	Exon
ENSG00000152348.15	e339059	ATG10	-0.00892994206217889	-1.00660317081822	-0.230961200253246	0.817470189049049	0.9382814124984721	-5.985581606351009	0	Exon
ENSG00000163565.18	e76276	IFI16	-0.0121575382913513	-1.39484599638554	-0.23095856095682896	0.8174722379797891	0.9382814124984721	-5.88727928660509	0	Exon
ENSG00000101052.12	e1092713	IFT52	-0.00656547017412289	-0.18529186559898603	-0.230952395845218	0.8174770240657679	0.938282939913797	-6.1972772097697195	0	Exon
ENSG00000183495.13	e746310	EP400	0.0058657734567119	-0.13663168054280697	0.23095002768530998	0.8174788625123109	0.938282939913797	-6.2092130520339595	0	Exon
ENSG00000188690.12	e606114	UROS	0.009538111567009809	2.12289938753546	0.23093807335180103	0.817488142898944	0.938285268476173	-6.542949420508389	0	Exon
ENSG00000236753.5	e470844	MKLN1-AS	0.00927483218986817	-1.21693359151923	0.230933503980451	0.817491690199499	0.938285268476173	-5.920157138809071	0	Exon
ENSG00000143147.14	e81305	GPR161	-0.0117205244028095	-1.7975140551674598	-0.230933302952832	0.8174918462616191	0.938285268476173	-5.75607778144841	0	Exon
ENSG00000148408.12	e566158	CACNA1B	0.0114710542330245	-1.9185842568832099	0.230932228379374	0.8174926804765259	0.938285268476173	-5.76559328149045	0	Exon
ENSG00000197321.14	e574531	SVIL	0.0212379034425669	-3.7135863671466804	0.23092856801397196	0.8174955220998991	0.938285268476173	-5.268500153580191	0	Exon
ENSG00000181215.13	e278875	C4orf50	0.0102259240282392	-0.842504725874419	0.23092695714569603	0.817496772653665	0.938285268476173	-6.04197127749252	0	Exon
ENSG00000181790.10	e519314	ADGRB1	0.0153688327240369	-2.7586738436080895	0.230913163388277	0.817507481081101	0.938290493341784	-5.51791725507776	0	Exon
ENSG00000198265.11	e968314	HELZ	0.0074800557504061905	-0.612267009021651	0.23091172360486803	0.8175085988217491	0.938290493341784	-6.09272219477219	0	Exon
ENSG00000005189.19	e873263		-0.0130367725155797	-2.72188086347494	-0.230890268914672	0.8175252546900559	0.938290493341784	-5.513693953960639	0	Exon
ENSG00000122756.14	e531442	CNTFR	0.0116432401626594	0.60753138229067	0.230888348865195	0.817526745281505	0.938290493341784	-6.35771202646669	0	Exon
ENSG00000083444.16	e9822	PLOD1	0.00818094590268181	-0.42418077250616604	0.23088649020088003	0.817528188218461	0.938290493341784	-6.1397538221619	0	Exon
ENSG00000140575.12	e849549	IQGAP1	-0.00658193267157787	0.738408206787049	-0.230882566286892	0.81753123447283	0.938290493341784	-6.37903329226977	0	Exon
ENSG00000070366.13	e913004	SMG6	0.006361705985215379	0.0166873128931307	0.23088037387030502	0.8175329365140469	0.938290493341784	-6.24066082051027	0	Exon
ENSG00000110436.11	e626885	SLC1A2	0.00892648113348833	6.621289324418429	0.23087818195110002	0.8175346381699928	0.938290493341784	-6.8139022260234805	0	Exon
ENSG00000178035.11	e220787	IMPDH2	0.00589797673909398	0.8716639509425519	0.23087642701170702	0.817536000585365	0.938290493341784	-6.40085085168251	0	Exon
ENSG00000151503.12	e677598	NCAPD3	0.0107115490502901	-1.94419504691093	0.230872795045925	0.817538820197891	0.938290493341784	-5.72719419570351	0	Exon
ENSG00000158201.9	e991485	ABHD3	-0.0114236852133668	-1.75181753622154	-0.230871044611433	0.817540179117658	0.938290493341784	-5.76784428453193	0	Exon
ENSG00000237489.3	e606856	LINC00959	-0.0111195540266429	-1.78966533686395	-0.230868631680483	0.817542052356079	0.938290493341784	-5.75688114280492	0	Exon
ENSG00000229359.2	e44112	PIN1P1	-0.0199672519599488	-3.83753261990533	-0.23086601556425895	0.817544083335157	0.938290493341784	-5.26593898819626	0	Exon
ENSG00000145824.12	e351635	CXCL14	0.0125290683753842	2.7388320983361	0.230865304638442	0.8175446352510101	0.938290493341784	-6.596039449250599	0	Exon
ENSG00000114686.8	e249339	MRPL3	0.00530862526624586	0.560611782392912	0.23086493612685502	0.8175449213391041	0.938290493341784	-6.35050285308537	0	Exon
ENSG00000109790.16	e284675	KLHL5	-0.0169670462341099	-2.9927761269294	-0.23086412691345104	0.8175455495591121	0.938290493341784	-5.4267453681164595	0	Exon
ENSG00000113742.12	e366359	CPEB4	-0.0125875096923489	-1.2588272876191	-0.230863131407815	0.8175463224043059	0.938290493341784	-5.91600828249042	0	Exon
ENSG00000163702.18	e203006	IL17RC	0.00947710889070706	-1.41556395506806	0.230858183942096	0.8175501632943921	0.938291450916325	-5.867606667085941	0	Exon
ENSG00000117682.16	e18936	DHDDS	-0.0147526700727532	-2.8763463730102403	-0.23085501995479601	0.8175526196103209	0.938291450916325	-5.4772975765971506	0	Exon
ENSG00000163596.16	e179822	ICA1L	-0.009439416270184691	-1.42537494938624	-0.23085182818540398	0.817555097496301	0.938291450916325	-5.86934152788574	0	Exon
ENSG00000085982.13	e194062	USP40	0.00712155302286863	-0.37412148048438504	0.23084335056500502	0.8175616789884159	0.938292751448891	-6.14715356961295	0	Exon
ENSG00000125637.15	e149263	PSD4	0.014019138063660001	-2.2540711295342	0.23083853048739103	0.8175654209997522	0.938292751448891	-5.63106240301247	0	Exon
ENSG00000127948.14	e447711	POR	0.00609146804152783	0.48852639091528793	0.23083647338243302	0.817567018010591	0.938292751448891	-6.33937282672475	0	Exon
ENSG00000133169.5	e1163843	BEX1	0.00798841076778096	1.2779794423523898	0.230833347021778	0.817569445127802	0.938292751448891	-6.451575307618049	0	Exon
ENSG00000141968.7	e1016483	VAV1	0.0166117560962031	-2.79025502366425	0.23083063366200302	0.817571551617547	0.938292751448891	-5.5186285587671104	0	Exon
ENSG00000128052.8	e289043	KDR	-0.0161407152166585	-2.4872998113494	-0.23082719384078498	0.8175742220902741	0.938292751448891	-5.56832676232195	0	Exon
ENSG00000186001.12	e273727	LRCH3	0.0057803347179122	0.0612178806177625	0.23082438191250101	0.8175764051058291	0.938292751448891	-6.25195874865115	0	Exon
ENSG00000008441.16	e1026549	NFIX	-0.00652609946070766	1.1556376395868702	-0.23082309263553602	0.8175774060250279	0.938292751448891	-6.44120618605844	0	Exon
ENSG00000142655.12	e8697	PEX14	0.00721658211567028	-0.783031645689023	0.23080631375886398	0.8175904321903579	0.9383046631539731	-6.0529584493485205	0	Exon
ENSG00000197712.11	e284604	FAM114A1	-0.00954599254063286	-0.7201340809360061	-0.230801640659732	0.8175940601276851	0.938305788974921	-6.06240570221508	0	Exon
ENSG00000145191.12	e264945	EIF2B5	-0.00741537074639961	-0.75851098209851	-0.230788944184582	0.817603916992984	0.938314063348651	-6.050598129548019	0	Exon
ENSG00000090661.11	e1018466	CERS4	0.0144460695478015	-2.62011077953348	0.230770540777003	0.8176182044672671	0.9383233730646551	-5.55096928791846	0	Exon
ENSG00000124177.14	e1091957	CHD6	0.00464584988712352	0.753071742688371	0.23076906658990598	0.8176193489541541	0.9383233730646551	-6.38479332286802	0	Exon
ENSG00000213593.9	e633747	TMX2	-0.00505644219480855	0.86398411188834	-0.230768266549475	0.817619970066648	0.9383233730646551	-6.39854262760847	0	Exon
ENSG00000146918.19	e480880	NCAPG2	-0.009320333750489629	-1.5268583589267901	-0.230763042578879	0.8176240257062621	0.9383237783274371	-5.84723474892492	0	Exon
ENSG00000182648.11	e480229	LINC01006	-0.0111983386840492	-1.79886559524153	-0.230758702831689	0.8176273948810621	0.9383237783274371	-5.763776114668749	0	Exon
ENSG00000175591.11	e654081	P2RY2	0.0167963888449942	-1.8475195211465703	0.23075670169935603	0.817628948466854	0.9383237783274371	-5.76080329194342	0	Exon
ENSG00000151116.16	e622807	UEVLD	-0.00552740336673504	1.31531826309506	-0.230744896546253	0.8176381134516529	0.9383237783274371	-6.4631412578339305	0	Exon
ENSG00000196458.10	e747466	ZNF605	0.00681971170659324	-0.112664122476929	0.23074213856113396	0.817640254629668	0.9383237783274371	-6.21230527426176	0	Exon
ENSG00000197879.14	e911840	MYO1C	-0.0117572862921651	-2.22834434067521	-0.23074188335176501	0.817640452763035	0.9383237783274371	-5.63272616673465	0	Exon
ENSG00000173960.12	e113917	UBXN2A	-0.0107085588208821	-1.69481347772881	-0.23073986603692398	0.817642018918267	0.9383237783274371	-5.78391397191581	0	Exon
ENSG00000175866.15	e981028	BAIAP2	0.00682792712300133	0.13877233225125502	0.230739671428492	0.8176421700038029	0.9383237783274371	-6.27352885311813	0	Exon
ENSG00000108506.11	e964497	INTS2	-0.007823881968480821	-0.875192801988375	-0.23073601535621102	0.817645008420807	0.9383237783274371	-6.01802032017491	0	Exon
ENSG00000138640.14	e298874	FAM13A	0.0104152512850345	-1.4388957909579398	0.23073371637311701	0.817646793253463	0.9383237783274371	-5.862369553254879	0	Exon
ENSG00000212694.8	e741316	LINC01089	-0.0123030749402495	-1.9340526083945302	-0.230726048651578	0.81765274615308	0.938327572128077	-5.72321480659559	0	Exon
ENSG00000183718.5	e372275	TRIM52	-0.00521396429963328	1.3219611286161101	-0.23071484593425895	0.817661443495155	0.9383303569953241	-6.46693763245397	0	Exon
ENSG00000166704.11	e1076275	ZNF606	0.0101199174056256	-1.6756152195657399	0.230714531143344	0.817661687886569	0.9383303569953241	-5.79133328858038	0	Exon
ENSG00000182871.14	e1115334	COL18A1	-0.0187848471762691	-3.28771458036388	-0.230712694299032	0.817663113941348	0.9383303569953241	-5.39728748548371	0	Exon
ENSG00000109083.13	e933131	IFT20	0.00565171524773185	1.26180665944251	0.23070039058675	0.81767266608264	0.9383360965078691	-6.45525562038538	0	Exon
ENSG00000105372.6	e1052909	RPS19	-0.003920619738430589	5.27325314619693	-0.230699433093393	0.8176734094457521	0.9383360965078691	-6.74391104964612	0	Exon
ENSG00000128513.14	e467914	POT1	-0.0100292257080409	-1.8164239489524299	-0.23068944426482801	0.817681164419755	0.9383398535149449	-5.76390020928533	0	Exon
ENSG00000140564.10	e849821	FURIN	0.00901698269153834	-0.7958180185628722	0.230686931473952	0.8176831152647379	0.9383398535149449	-6.04226010801395	0	Exon
ENSG00000186298.11	e734959	PPP1CC	-0.00444714046322922	1.5795040438666799	-0.23068264308556896	0.817686444625577	0.9383398535149449	-6.49262541587316	0	Exon
ENSG00000099250.17	e575669	NRP1	0.0122900631893459	-1.1796278311881	0.23068157798444897	0.8176872715348579	0.9383398535149449	-5.937970568159361	0	Exon
ENSG00000112715.20	e394226	VEGFA	0.0177057616690498	-1.80378683575918	0.23067713383997898	0.81769072182383	0.9383407752705369	-5.75947798210919	0	Exon
ENSG00000171307.18	e595440	ZDHHC16	-0.00486482521936243	1.4570435121575	-0.23065786672118999	0.8177056802281291	0.9383468821106892	-6.481743433098741	0	Exon
ENSG00000018189.12	e292129	RUFY3	-0.0037439765614791795	2.76658270223486	-0.230654850336267	0.817708022063561	0.9383468821106892	-6.59790176377782	0	Exon
ENSG00000198707.14	e724717	CEP290	-0.00779110626629497	-0.43137572964587895	-0.23065005830483998	0.8177117424637769	0.9383468821106892	-6.13651819584923	0	Exon
ENSG00000119688.20	e792856	ABCD4	0.0091732253631236	-1.07298944151296	0.230649646330184	0.8177120623096591	0.9383468821106892	-5.9620530155747	0	Exon
ENSG00000188573.7	e364567	FBLL1	0.0073290949687262	1.04153563904082	0.23064946109265302	0.8177122061230341	0.9383468821106892	-6.42650304358363	0	Exon
ENSG00000151116.16	e622867	UEVLD	-0.00907742933851716	-1.4021586976499798	-0.230649301768026	0.817712329818341	0.9383468821106892	-5.87664160432693	0	Exon
ENSG00000228283.3	e417360	KATNBL1P6	0.0140406437809365	-2.9345383822766102	0.230646412518849	0.817714572953606	0.9383468821106892	-5.440246684677531	0	Exon
ENSG00000149016.15	e637890	TUT1	-0.0100255551921055	-1.68283463888495	-0.230640242165121	0.817719363455116	0.9383493417403771	-5.78915784302384	0	Exon
ENSG00000124440.15	e1058715	HIF3A	-0.0240138272099814	-3.78543900585999	-0.230634760443031	0.817723619326738	0.9383493681704821	-5.26873203251587	0	Exon
ENSG00000163029.15	e112866	SMC6	0.00843419166363482	-0.945258698466148	0.23063339342893802	0.8177246806430529	0.9383493681704821	-6.00252051305251	0	Exon
ENSG00000139567.12	e705737	ACVRL1	-0.0175240534279093	-2.9438872834916903	-0.230628433138459	0.817728531694108	0.9383507497404989	-5.463661785972401	0	Exon
ENSG00000113141.16	e355357	IK	-0.00499405784158733	1.14225672647583	-0.23062100924470202	0.817734295436158	0.938354326124365	-6.43730178237804	0	Exon
ENSG00000080845.17	e1089987	DLGAP4	-0.00578518865904414	0.8049246861046121	-0.23061211826728797	0.817741198201569	0.9383553478747241	-6.390315762962401	0	Exon
ENSG00000196914.8	e672921	ARHGEF12	0.0049503787884990795	1.9285099045756497	0.23060329199841298	0.8177480507426842	0.9383553478747241	-6.53137843537176	0	Exon
ENSG00000150712.10	e324327	MTMR12	0.0155524081029957	-2.8530116724312995	0.23060325356235697	0.8177480805837092	0.9383553478747241	-5.477335989062349	0	Exon
ENSG00000145349.16	e305215	CAMK2D	0.006332224199100379	0.258396125091395	0.230602524763135	0.817748646409685	0.9383553478747241	-6.2913393691222	0	Exon
ENSG00000175309.14	e369599	PHYKPL	0.00822647068411545	-1.03835223053956	0.23059941875619003	0.817751057855985	0.9383553478747241	-5.97635007228037	0	Exon
ENSG00000164089.8	e303427	ETNPPL	0.0109393291595958	3.24510702163774	0.230596099820076	0.817753634618465	0.9383553478747241	-6.6295843994504295	0	Exon
ENSG00000258796.1	e788254		0.0173810652202098	-3.18092609387976	0.230586787397036	0.8177608646272659	0.9383553478747241	-5.42056006834375	0	Exon
ENSG00000165156.14	e514342	ZHX1	-0.00599131127446066	1.10261710371188	-0.23058614672761102	0.817761362032817	0.9383553478747241	-6.4341286688949095	0	Exon
ENSG00000228058.1	e103012		0.0163203030944992	-1.81722360724002	0.23058030059976298	0.817765900876889	0.9383553478747241	-5.82738485913513	0	Exon
ENSG00000144357.16	e165538	UBR3	-0.00427444076369627	1.4622632677399598	-0.230579794709876	0.817766293642333	0.9383553478747241	-6.47649938749716	0	Exon
ENSG00000116001.15	e132494	TIA1	-0.00518195881103255	0.976846643558283	-0.230577083219085	0.8177683988045591	0.9383553478747241	-6.41660659951804	0	Exon
ENSG00000165688.11	e562527	PMPCA	0.0065416346807856	-0.28842098905027197	0.23057609197607398	0.817769168391623	0.9383553478747241	-6.1768025034565595	0	Exon
ENSG00000139496.15	e749666	NUP58	-0.00749019601868995	-0.784882633363125	-0.230575538533245	0.81776959807689	0.9383553478747241	-6.050528521626509	0	Exon
ENSG00000183020.13	e611165	AP2A2	-0.00533675482341049	0.4861637688947629	-0.23056811397762	0.817775362403286	0.938355707975236	-6.340391685883089	0	Exon
ENSG00000172354.9	e458645	GNB2	-0.00446166166903921	2.5646285122816	-0.23056233471622303	0.8177798493519379	0.938355707975236	-6.583589353750219	0	Exon
ENSG00000103335.20	e908122	PIEZO1	0.0129946661276242	-2.0382520705458997	0.2305566443877	0.81778426726004	0.938355707975236	-5.69139723469015	0	Exon
ENSG00000173852.14	e435737	DPY19L1	0.0105516004409844	-1.49114088905797	0.23055519975931196	0.8177853888544591	0.938355707975236	-5.856588904922679	0	Exon
ENSG00000141556.20	e985136	TBCD	0.00581880153238575	0.0650350976616376	0.23055227584495702	0.817787658952229	0.938355707975236	-6.256042281654481	0	Exon
ENSG00000188021.8	e1157193	UBQLN2	0.0038744348171632	5.0068520301686394	0.23054905654926103	0.8177901583828829	0.938355707975236	-6.7318345114264	0	Exon
ENSG00000118369.12	e657763	USP35	0.00971080354112377	-1.4452070022933001	0.230547342606363	0.8177914890726559	0.938355707975236	-5.860361306722639	0	Exon
ENSG00000160953.15	e1008429	MUM1	-0.00658251101960182	0.0320130536974745	-0.23054682145100697	0.817791893693068	0.938355707975236	-6.24550769203725	0	Exon
ENSG00000179222.17	e1154877	MAGED1	-0.0118229609024497	-1.08496283256999	-0.23054151043278798	0.817796017123451	0.938355707975236	-5.99923672895643	0	Exon
ENSG00000079691.17	e377311	LRRC16A	0.00795309022739782	-0.0544647473555859	0.23053846900704297	0.817798378463387	0.938355707975236	-6.22382725449929	0	Exon
ENSG00000179915.22	e126007	NRXN1	-0.00688191557615609	1.5604540040480899	-0.23053762988186702	0.817799029954118	0.938355707975236	-6.49370836592941	0	Exon
ENSG00000203709.10	e95614	C1orf132	0.006414605043216329	0.661172929264862	0.23053255886210397	0.817802967059948	0.9383571881487709	-6.36549763924552	0	Exon
ENSG00000141568.20	e984877	FOXK2	-0.0120644767565577	-1.75579270912267	-0.23052348399873998	0.817810012734693	0.9383591137997399	-5.7746987175123605	0	Exon
ENSG00000137411.16	e381163	VARS2	0.00947515561622286	-0.9883255119598501	0.23051664122542298	0.81781532543659	0.9383591137997399	-5.98744460241799	0	Exon
ENSG00000165819.11	e769186	METTL3	-0.00678175949672359	-0.24942199787881603	-0.230516482209814	0.8178154488957751	0.9383591137997399	-6.181812310841661	0	Exon
ENSG00000120438.11	e421415	TCP1	-0.00458863305620917	1.8743307047429099	-0.23051575155954	0.817816016170249	0.9383591137997399	-6.5207845458478495	0	Exon
ENSG00000100416.12	e1139882	TRMU	0.00725345434903845	-0.22560351329234	0.230513349860995	0.8178178808417909	0.9383591137997399	-6.183132589408059	0	Exon
ENSG00000171316.11	e500210	CHD7	-0.008349786911901221	-0.5266926801157179	-0.23050749515319696	0.8178224264236891	0.9383591660911259	-6.107478425925269	0	Exon
ENSG00000145824.12	e351639	CXCL14	0.0125093036387816	2.7388270547229903	0.230502243601318	0.817826503721927	0.9383591660911259	-6.596121300598531	0	Exon
ENSG00000064687.12	e1007314	ABCA7	0.0187660946663882	-3.54574583987844	0.23049987964428198	0.817828339096795	0.9383591660911259	-5.30655376745409	0	Exon
ENSG00000205726.14	e1107998	ITSN1	-0.006564930133281129	0.189613614708717	-0.230486629810483	0.817838626278612	0.9383591660911259	-6.2812751621564695	0	Exon
ENSG00000178700.7	e236179	DHFRL1	-0.0055707233431928705	1.6256157826737498	-0.230485947840029	0.817839155761884	0.9383591660911259	-6.500698802813701	0	Exon
ENSG00000137726.16	e669231	FXYD6	0.0119640191486317	-0.321728706084416	0.230482439453712	0.817841879681597	0.9383591660911259	-6.16763707605121	0	Exon
ENSG00000238197.5	e1106958	PAXBP1-AS1	-0.006111860311524071	0.663090553077633	-0.230480896130755	0.817843077922014	0.9383591660911259	-6.3695370725819505	0	Exon
ENSG00000217930.7	e863652	PAM16	0.0067573802339894	0.16962739423061401	0.230480775087214	0.817843171900588	0.9383591660911259	-6.2730477461915894	0	Exon
ENSG00000188786.9	e26926	MTF1	-0.00561728556542182	0.0640824910734559	-0.23047948843441798	0.817844170861902	0.9383591660911259	-6.252097718909969	0	Exon
ENSG00000163629.12	e297613	PTPN13	0.0154537093089792	-2.94951991779779	0.230479196565262	0.8178443974700821	0.9383591660911259	-5.44745112704924	0	Exon
ENSG00000089169.14	e736472	RPH3A	-0.0101629865728312	0.8019823250257958	-0.23047255511134	0.8178495539210551	0.938362045195981	-6.39166807513538	0	Exon
ENSG00000175061.17	e926970	LRRC75A-AS1	0.0105677149061437	-0.746377110195347	0.23046515202017398	0.8178553017195078	0.9383637901226141	-6.071350248809449	0	Exon
ENSG00000197372.9	e1038761	ZNF675	-0.006525530293258821	-0.510314943348265	-0.230459558611685	0.817859644477446	0.9383637901226141	-6.123120488233111	0	Exon
ENSG00000133805.15	e618685	AMPD3	0.00983180484845199	-0.16963788686466902	0.23045885074572797	0.817860194069479	0.9383637901226141	-6.197933225776559	0	Exon
ENSG00000185630.18	e80000	PBX1	0.00606411418989828	0.26121720770587603	0.23045695849932604	0.8178616632231359	0.9383637901226141	-6.29600340869221	0	Exon
ENSG00000168010.10	e653788	ATG16L2	0.012017390453995	-1.99217649436602	0.23044766330449898	0.817868880088287	0.938369033149805	-5.6958477390448605	0	Exon
ENSG00000117266.15	e93702	CDK18	0.0110028744967431	-1.4680248070804798	0.230441613603733	0.817873577133678	0.938370481623547	-5.87540256711639	0	Exon
ENSG00000099995.18	e1128060	SF3A1	-0.0058109054993010795	0.8452814089385849	-0.230439218352058	0.817875436831745	0.938370481623547	-6.39892924814659	0	Exon
ENSG00000128915.11	e830171	ICE2	0.0153991824614339	-2.9704002697812	0.230432840603887	0.817880388586119	0.9383720602731942	-5.451256788561831	0	Exon
ENSG00000116001.15	e132421	TIA1	0.00553351546257658	0.55215285516545	0.230430349974258	0.81788232234055	0.9383720602731942	-6.35050042180086	0	Exon
ENSG00000198026.7	e1094360	ZNF335	-0.00801360472768319	-0.874056207780332	-0.230427217806677	0.8178847541942491	0.9383720602731942	-6.0180051703101505	0	Exon
ENSG00000240225.10	e1074976	ZNF542P	-0.009110595439300859	-1.5330513811475501	-0.230420858633527	0.8178896915404491	0.93837468785227	-5.873664861505199	0	Exon
ENSG00000170037.13	e922164	CNTROB	-0.00867530029906878	-1.4277384511926499	-0.23041140327142604	0.817897032822137	0.9383800734695341	-5.8640185588368094	0	Exon
ENSG00000162825.16	e60780	NBPF20	0.0169182030265621	-2.97908964575534	0.23040389469483	0.817902862602455	0.9383837248994449	-5.42543138404712	0	Exon
ENSG00000135776.4	e102966	ABCB10	-0.006509876719424539	-0.35634730761736894	-0.230390794446262	0.817913033871544	0.9383891554619691	-6.1542191727074504	0	Exon
ENSG00000119772.16	e114909	DNMT3A	0.00771429668917395	-0.261070600971594	0.23038922694851202	0.8179142509071079	0.9383891554619691	-6.1778713450548395	0	Exon
ENSG00000257923.9	e460003	CUX1	0.00411592877134084	1.1761476073773798	0.23038635841560898	0.8179164780926658	0.9383891554619691	-6.44604803247983	0	Exon
ENSG00000149357.9	e652471	LAMTOR1	0.00548853503794774	1.0476204845990602	0.23038416038903894	0.8179181846848729	0.9383891554619691	-6.42715367643913	0	Exon
ENSG00000233654.1	e174964		0.0131390599461479	-2.58091810889224	0.230371140559636	0.817928293561054	0.938397716150362	-5.53255788793164	0	Exon
ENSG00000134250.18	e59899	NOTCH2	-0.00667265675597551	0.6988711397409398	-0.230356283407833	0.817939829011083	0.938400094860394	-6.376450084725819	0	Exon
ENSG00000113594.9	e326941	LIFR	0.00620877388606465	1.72699103767364	0.23035599878576898	0.8179400499988849	0.938400094860394	-6.50914919637908	0	Exon
ENSG00000237765.6	e281301	FAM200B	-0.00723240875402185	2.5878789573014704	-0.23035416579295198	0.8179414731814351	0.938400094860394	-6.581827056609581	0	Exon
ENSG00000062725.9	e963936	APPBP2	-0.00502045362683276	1.04391701450659	-0.230351659322327	0.8179434192703721	0.938400094860394	-6.42637781909948	0	Exon
ENSG00000168434.12	e875129	COG7	0.00647683733996975	-0.437283084863685	0.23035142268477898	0.817943603001972	0.938400094860394	-6.1379114217109505	0	Exon
ENSG00000166788.9	e622105	SAAL1	-0.0133446601213498	-2.66994806255715	-0.23033106621053603	0.817959408340226	0.938413422038645	-5.52367745780229	0	Exon
ENSG00000273265.1	e142242		0.0167008480594986	-3.1704611576239596	0.230329642217094	0.8179605139715039	0.938413422038645	-5.3957971981177595	0	Exon
ENSG00000133302.12	e340975	SLF1	-0.00745286904584497	-0.537582948153605	-0.23032606290010602	0.817963293062322	0.938413573284131	-6.10603480278852	0	Exon
ENSG00000205758.11	e1107817	CRYZL1	-0.006315924559473001	0.13351425384934	-0.230318424434422	0.8179692238076041	0.938414251985919	-6.265823665776731	0	Exon
ENSG00000170871.11	e279226	KIAA0232	-0.00483698826464737	0.999790314483795	-0.23031444595415695	0.817972312829102	0.938414251985919	-6.4213351339169	0	Exon
ENSG00000080503.21	e524926	SMARCA2	-0.005674645615567121	0.9063263900626379	-0.230310932891002	0.8179750404879741	0.938414251985919	-6.40910165611455	0	Exon
ENSG00000145569.5	e322882	FAM105A	-0.0193079135127006	-3.5840076908606804	-0.23031065872591	0.817975253358947	0.938414251985919	-5.330859093407111	0	Exon
ENSG00000198633.10	e1069347	ZNF534	0.009374097727632091	-0.164064709604787	0.230297040774577	0.817985826810078	0.938414251985919	-6.20901246994799	0	Exon
ENSG00000007372.20	e625264	PAX6	0.0114536455041623	-0.400584568125754	0.230294886417756	0.8179874995307009	0.938414251985919	-6.1444262154504	0	Exon
ENSG00000175390.12	e616861	EIF3F	-0.00690055438208019	0.44800259800070097	-0.23029238594198498	0.81798944099165	0.938414251985919	-6.3289572267487895	0	Exon
ENSG00000175390.12	e616869	EIF3F	-0.00690055438208019	0.44800259800070097	-0.23029238594198498	0.81798944099165	0.938414251985919	-6.3289572267487895	0	Exon
ENSG00000100416.12	e1139971	TRMU	0.008157391943886679	-0.40293148603195006	0.23029005744731001	0.8179912489211859	0.938414251985919	-6.14221129524	0	Exon
ENSG00000010810.17	e408436	FYN	0.0155896966678085	-3.1821292361551805	0.23028838159840498	0.817992550112967	0.938414251985919	-5.37700006826133	0	Exon
ENSG00000115756.12	e111441	HPCAL1	0.0063042129088393606	0.47357364744114006	0.230284384815524	0.8179956533667422	0.938414251985919	-6.3371038596692895	0	Exon
ENSG00000120925.14	e497134	RNF170	0.00483018831357442	1.32954409617595	0.23028099541104802	0.8179982850311379	0.938414251985919	-6.46534257486045	0	Exon
ENSG00000109445.10	e309223	ZNF330	0.00622633925041373	-0.396446784089457	0.23027792150913198	0.818000671728955	0.938414251985919	-6.1472125238071005	0	Exon
ENSG00000068650.18	e764511	ATP11A	0.00881512550627752	-1.10866101930106	0.230268957212998	0.8180076319691729	0.938414251985919	-5.95671564207787	0	Exon
ENSG00000149532.15	e636601	CPSF7	0.006765775417793361	-0.329457574191331	0.23026354255590498	0.8180118361337891	0.938414251985919	-6.16043492186428	0	Exon
ENSG00000140983.13	e855282	RHOT2	-0.0108440701856437	-1.74210797862515	-0.23026225127510602	0.8180128387385991	0.938414251985919	-5.76731144501585	0	Exon
ENSG00000140983.13	e855461	RHOT2	-0.0108440701856437	-1.74210797862515	-0.23026225127510602	0.8180128387385991	0.938414251985919	-5.76731144501585	0	Exon
ENSG00000106028.10	e474299	SSBP1	-0.00616251486791111	0.13226609691194302	-0.230260612349612	0.818014111269826	0.938414251985919	-6.267769338705291	0	Exon
ENSG00000276128.1	e535568		-0.0285133097960394	-3.33338189364941	-0.23025809399464398	0.8180160666283129	0.938414251985919	-5.37156466022456	0	Exon
ENSG00000138594.13	e826370	TMOD3	0.00590674551447412	0.24641272418892302	0.23025477187798002	0.8180186460634901	0.938414251985919	-6.29008224226751	0	Exon
ENSG00000205581.10	e1110631	HMGN1	-0.007104083126316109	1.48602736494382	-0.230253701532561	0.8180194771264251	0.938414251985919	-6.48266808930429	0	Exon
ENSG00000112079.8	e389757	STK38	-0.009207757340361	-1.1290328910862901	-0.230231227975915	0.818036926624845	0.93842477747425	-5.944869149163599	0	Exon
ENSG00000088038.17	e1070950	CNOT3	-0.00888888289574654	-1.13988180809868	-0.23022827577037902	0.8180392188591279	0.93842477747425	-5.9453598080085195	0	Exon
ENSG00000135407.10	e716933	AVIL	-0.0188951203262896	-3.1204269209222204	-0.23022535171436898	0.8180414892383051	0.93842477747425	-5.42072554400632	0	Exon
ENSG00000146223.14	e392402	RPL7L1	-0.00377101531222281	1.65234055594865	-0.230219029364203	0.8180463982234379	0.93842477747425	-6.4994583973463405	0	Exon
ENSG00000242288.9	e587182		-0.0120930178309917	-2.2373943922976003	-0.230218610285667	0.8180467236169789	0.93842477747425	-5.629391337204339	0	Exon
ENSG00000233223.2	e920747		-0.0132813735277587	-2.17721853379995	-0.23021505162837402	0.8180494867377959	0.93842477747425	-5.64703337518661	0	Exon
ENSG00000030066.13	e632241	NUP160	0.00927820871257936	-1.5806559769705	0.23021276667411603	0.818051260892601	0.93842477747425	-5.818550250134111	0	Exon
ENSG00000112319.17	e413156	EYA4	0.0253207682077824	-3.6974285383099104	0.23021148940604397	0.81805225262896	0.93842477747425	-5.27918881275961	0	Exon
ENSG00000111252.10	e735153	SH2B3	-0.0058896503159154	2.26992134210806	-0.230211199339473	0.818052477851546	0.93842477747425	-6.56174215321476	0	Exon
ENSG00000135473.14	e712787	PAN2	-0.0084495908166206	-0.769346129405905	-0.23019076788438197	0.818068341920692	0.9384339100440459	-6.04792924585358	0	Exon
ENSG00000136643.11	e97251	RPS6KC1	-0.0053569313775503205	0.10288309259596198	-0.230176207378784	0.818079647517832	0.9384339100440459	-6.25974006160612	0	Exon
ENSG00000099381.16	e882694	SETD1A	-0.0118284723260713	-2.08828343528487	-0.23017506587960396	0.8180805338437329	0.9384339100440459	-5.665203294615179	0	Exon
ENSG00000100462.15	e770306	PRMT5	0.006726218646133079	-0.557561413893198	0.23017346273887698	0.818081778615192	0.9384339100440459	-6.11304850262284	0	Exon
ENSG00000139687.13	e755826	RB1	0.00597321037158007	-0.24326394246937197	0.230171855382578	0.8180830266603281	0.9384339100440459	-6.18287923898889	0	Exon
ENSG00000086758.15	e1155911	HUWE1	0.0037466973822970705	2.24784988288184	0.230171094728256	0.8180836172768492	0.9384339100440459	-6.5595483598878	0	Exon
ENSG00000182165.17	e450815	TP53TG1	-0.00796119736280403	-0.434367489771111	-0.23016877063507396	0.81808542183942	0.9384339100440459	-6.134396038715059	0	Exon
ENSG00000274307.1	e810148		0.0163885594053429	-1.36870710129025	0.23016805820521802	0.8180859750120351	0.9384339100440459	-5.8851083311996195	0	Exon
ENSG00000211456.10	e216481	SACM1L	-0.005365460956264279	0.528860905746484	-0.23016797305169698	0.818086041130265	0.9384339100440459	-6.34668753928235	0	Exon
ENSG00000110514.19	e631028	MADD	0.00480160436777377	1.2018351074463798	0.23016685127520103	0.8180869121439871	0.9384339100440459	-6.4501616196425795	0	Exon
ENSG00000128567.16	e470900	PODXL	-0.0115871814753012	-1.3465913185443201	-0.23015862456169697	0.8180932998585729	0.938434507415422	-5.899253805942969	0	Exon
ENSG00000196295.11	e434306		-0.0107029396110616	-1.12895670717157	-0.23015551727132502	0.8180957125486441	0.938434507415422	-5.95022188842455	0	Exon
ENSG00000102302.7	e1156542	FGD1	-0.0108439459129552	-2.06307219276589	-0.23015390533735397	0.8180969641533341	0.938434507415422	-5.683306090545759	0	Exon
ENSG00000163541.11	e137455	SUCLG1	-0.004640368201746179	1.04483481256164	-0.23014801139825103	0.818101540574172	0.938434507415422	-6.42211103742837	0	Exon
ENSG00000158006.13	e18154	PAFAH2	-0.00886612710556545	-1.53591844109368	-0.23014252985291897	0.818105796792427	0.938434507415422	-5.83242103604661	0	Exon
ENSG00000144668.11	e212100	ITGA9	0.0120290926007659	-2.0033796357783897	0.230140552557959	0.818107332090528	0.938434507415422	-5.696242815873459	0	Exon
ENSG00000238197.5	e1106956	PAXBP1-AS1	-0.0061029604505323295	0.663141265480501	-0.23013964273068105	0.818108038538775	0.938434507415422	-6.36962549446899	0	Exon
ENSG00000127616.17	e1022848	SMARCA4	-0.00456799743472272	1.46379007894609	-0.230138904883538	0.818108611450725	0.938434507415422	-6.484028176926531	0	Exon
ENSG00000260792.1	e806047		0.019267577451422	-3.0608810315197403	0.23012955639514002	0.818115870226473	0.938439797100744	-5.47198462925392	0	Exon
ENSG00000164692.17	e453552	COL1A2	0.0174498447573063	-2.7142025148904003	0.23011884880148298	0.8181241843193691	0.938444758374331	-5.506830582610131	0	Exon
ENSG00000189050.15	e963498	RNFT1	0.0110290422499202	-1.99423254107389	0.230114113415865	0.8181278611964821	0.938444758374331	-5.70700315747762	0	Exon
ENSG00000140299.11	e829766	BNIP2	-0.00454357527288691	1.1651253555988	-0.23011092740054503	0.8181303350388391	0.938444758374331	-6.44352145610534	0	Exon
ENSG00000067829.18	e1174770	IDH3G	-0.0052155923897100895	1.40888019370863	-0.23010808200575897	0.818132544401423	0.938444758374331	-6.47274913347453	0	Exon
ENSG00000137522.17	e651836	RNF121	0.00572813589299225	-0.10691750281437	0.23010430602165197	0.8181354763405749	0.938444758374331	-6.215278827246681	0	Exon
ENSG00000064313.11	e513563	TAF2	0.00737600046238635	-1.04713286976356	0.23010149552919001	0.818137658605889	0.938444758374331	-5.979193688070941	0	Exon
ENSG00000073605.18	e943911	GSDMB	0.0137355598389905	-2.27775817223975	0.230100119814553	0.8181387268086422	0.938444758374331	-5.64509901726056	0	Exon
ENSG00000178950.16	e274792	GAK	0.00755152958700551	-0.8130323365645901	0.230076477329099	0.8181570845699381	0.938460597634354	-6.03519831438225	0	Exon
ENSG00000152763.16	e43323	WDR78	0.019306732598869	-2.4352246632970296	0.230075516922413	0.818157830302308	0.938460597634354	-5.592881894112249	0	Exon
ENSG00000189144.13	e1045992	ZNF573	-0.0064196266971992795	-0.385540490887236	-0.23007121234235503	0.818161172705777	0.9384613948389459	-6.14832586546855	0	Exon
ENSG00000125434.10	e922880	SLC25A35	0.013926841506811002	-2.5075806180162097	0.230064125467927	0.8181666755015129	0.938462932284825	-5.55832698275087	0	Exon
ENSG00000205581.10	e1110600	HMGN1	0.0145576257359241	-2.73518622051745	0.230062667135154	0.8181678078646379	0.938462932284825	-5.491426729997491	0	Exon
ENSG00000182446.13	e981794	NPLOC4	-0.00535196977898767	0.929761034021032	-0.23005758592232503	0.8181717533169259	0.9384630313143321	-6.41353892136569	0	Exon
ENSG00000155827.11	e545952	RNF20	0.00593082959549301	0.0702766082795533	0.23005356486847603	0.8181748755818841	0.9384630313143321	-6.25365511630707	0	Exon
ENSG00000104231.10	e504732	ZFAND1	-0.00893638627170209	-1.2411405899714198	-0.23005232747157198	0.8181758363955121	0.9384630313143321	-5.929696023301459	0	Exon
ENSG00000108424.9	e954528	KPNB1	-0.0036691101817803297	2.0730632420933	-0.23004857331060802	0.818178751427124	0.9384633382936222	-6.54469149437994	0	Exon
ENSG00000122033.14	e750233	MTIF3	-0.00617476671453567	0.51647955429276	-0.230044142843457	0.818182191600337	0.938464247614295	-6.3417583501784405	0	Exon
ENSG00000145740.18	e333391	SLC30A5	0.00603782064195398	0.0035399011427433204	0.23003823368587697	0.818186779953927	0.9384664739007281	-6.23906915862225	0	Exon
ENSG00000114650.18	e217977	SCAP	-0.0163502695593248	-2.31207532963058	-0.230030267261232	0.8181929657479441	0.9384705324431729	-5.619045036707469	0	Exon
ENSG00000213213.13	e563157	CCDC183	0.0193732088702671	-3.37005757522162	0.230022037657058	0.8181993559083479	0.938472707559005	-5.331714374052781	0	Exon
ENSG00000136002.17	e153717	ARHGEF4	-0.00512431005155837	3.1044762010931097	-0.230021006038583	0.818200156945	0.938472707559005	-6.6218167000117	0	Exon
ENSG00000147133.15	e1159451	TAF1	-0.0068392637702452	-0.7211804787591569	-0.23001059203435503	0.8182082432775791	0.9384736163758391	-6.05889026220754	0	Exon
ENSG00000092208.16	e778825	GEMIN2	-0.00820804738474297	-1.35177329711015	-0.23000990080555897	0.81820878000802	0.9384736163758391	-5.91017459763483	0	Exon
ENSG00000110321.15	e619202	EIF4G2	-0.00378713362522841	2.2314092832848798	-0.230009757124225	0.8182088915747749	0.9384736163758391	-6.55528158504379	0	Exon
ENSG00000170324.20	e579155	FRMPD2	0.0503047152725995	-3.78618584806557	0.230005814165322	0.818211953234368	0.9384740914915429	-5.28382215261815	0	Exon
ENSG00000144036.15	e134093	EXOC6B	0.0050749891576565105	0.9055956689168649	0.22999316605710604	0.8182217743552281	0.9384823195570859	-6.40656618531743	0	Exon
ENSG00000196323.11	e677068	ZBTB44	0.00510478417726367	0.797547903305397	0.229984880527561	0.818228207995899	0.938486662216929	-6.39144101395937	0	Exon
ENSG00000138758.11	e294464	SEPT11	0.0071384669710296295	0.0652689736731289	0.22997601251651603	0.8182350939419369	0.9384885133787321	-6.25305658844388	0	Exon
ENSG00000157193.15	e38399	LRP8	0.0112385309420057	-1.8349431816766	0.229975982964448	0.818235116888927	0.9384885133787321	-5.74849578649156	0	Exon
ENSG00000197971.14	e1005014	MBP	-0.0109346628008499	-0.151283203427352	-0.229971790932749	0.818238371975956	0.9384892102926801	-6.2092596786851	0	Exon
ENSG00000155561.14	e471947	NUP205	0.0071442944558534	-0.647750392888203	0.229965320933865	0.8182433958967759	0.938489995032145	-6.08207516692335	0	Exon
ENSG00000116641.17	e41987	DOCK7	0.007566286064277629	-0.13458333289544802	0.22996270484408	0.818245427279152	0.938489995032145	-6.20805120259947	0	Exon
ENSG00000144021.2	e141380	CIAO1	0.00492860327371482	0.8195498005212221	0.229956673393599	0.8182501106789691	0.938489995032145	-6.39417764171552	0	Exon
ENSG00000196935.8	e717864	SRGAP1	-0.008908642113977091	-0.907417631194447	-0.229954466765351	0.8182518241195721	0.938489995032145	-6.021956673909201	0	Exon
ENSG00000105671.11	e1036016	DDX49	0.0067478599437138295	-0.30465716948703403	0.229953862233038	0.818252293537357	0.938489995032145	-6.16882351947359	0	Exon
ENSG00000088682.13	e890205	COQ9	-0.00625462823008939	-0.24630967055444897	-0.22993828462590601	0.8182643895317809	0.9384979314190991	-6.17907861809932	0	Exon
ENSG00000119720.17	e797807	NRDE2	-0.0066503145058821895	-0.28561954655325106	-0.22992778952749104	0.818272538988391	0.9384979314190991	-6.17242216094598	0	Exon
ENSG00000127554.12	e858905	GFER	0.00780856947794792	-1.08279125304241	0.229923145073184	0.8182761454190691	0.9384979314190991	-5.96427980559464	0	Exon
ENSG00000139324.11	e724900	TMTC3	0.00707998556885778	-0.660143069273796	0.22991958059905604	0.8182789132449879	0.9384979314190991	-6.0829539177498795	0	Exon
ENSG00000010803.16	e29725	SCMH1	-0.0092577754963028	-1.2710670793896002	-0.22991638313442897	0.8182813960887529	0.9384979314190991	-5.90991037539012	0	Exon
ENSG00000103549.21	e882459	RNF40	-0.00605267465195243	0.0679200399439608	-0.229914323291105	0.8182829955661041	0.9384979314190991	-6.2549611077873495	0	Exon
ENSG00000185515.14	e1177812	BRCC3	0.00761016103689244	-0.937998893230668	0.229912441870491	0.8182844564981049	0.9384979314190991	-6.019811191876941	0	Exon
ENSG00000134716.9	e40823	CYP2J2	-0.00834819695907306	0.6979732993863641	-0.22990458067452	0.8182905607607901	0.9384979314190991	-6.373511993970269	0	Exon
ENSG00000112983.17	e352659	BRD8	-0.0082864792869069	-1.3701827807354001	-0.22990379469448802	0.8182911710792931	0.9384979314190991	-5.87998610527904	0	Exon
ENSG00000139567.12	e705749	ACVRL1	-0.0174738330860747	-2.9540459887099506	-0.22990151111864898	0.8182929442911121	0.9384979314190991	-5.46146017109169	0	Exon
ENSG00000105443.13	e1061615	CYTH2	-0.0110814428850173	-1.33777463029374	-0.229897077381555	0.8182963871201031	0.9384979314190991	-5.89023527616938	0	Exon
ENSG00000125676.19	e1168133	THOC2	0.008254024127363509	-1.30366079065628	0.22989685226762696	0.8182965619227941	0.9384979314190991	-5.903983417067259	0	Exon
ENSG00000103657.13	e831677	HERC1	0.00514547756719696	0.744461021649317	0.229895878825698	0.8182973178080178	0.9384979314190991	-6.383104442601041	0	Exon
ENSG00000198105.12	e576896	ZNF248	-0.00582359167698555	0.145547606067727	-0.22989470558557504	0.818298228838318	0.9384979314190991	-6.268244141027219	0	Exon
ENSG00000144406.18	e182343	UNC80	0.00534180456044329	1.47850938177372	0.22989034678582002	0.818301613483202	0.9384979314190991	-6.4843580969987205	0	Exon
ENSG00000175309.14	e369647	PHYKPL	0.00812817526760001	-0.543063741783309	0.22988983585198897	0.8183020102278671	0.9384979314190991	-6.10943044723903	0	Exon
ENSG00000125843.10	e1079606	AP5S1	0.0102395374405312	-1.4431898527513	0.22988698933406398	0.8183042205752109	0.9384979314190991	-5.869446542130129	0	Exon
ENSG00000120616.15	e575364	EPC1	-0.00515809313605243	0.93563016878952	-0.22987818554779	0.8183110568053891	0.9385014867070329	-6.41274496534579	0	Exon
ENSG00000128052.8	e289040	KDR	-0.0142964159322844	-2.27703465295524	-0.229876178178452	0.8183126155501741	0.9385014867070329	-5.6281398688616395	0	Exon
ENSG00000171307.18	e595367	ZDHHC16	-0.00484924848387111	1.4569947553601799	-0.22986194442166802	0.8183236682424979	0.9385057085521858	-6.481917429000389	0	Exon
ENSG00000235636.1	e1151804	NUS1P1	-0.0141189821918427	-1.65160493313804	-0.229860463024707	0.8183248185680742	0.9385057085521858	-5.8019838848369405	0	Exon
ENSG00000106638.15	e444821	TBL2	-0.00853837900023202	-1.5120545154929501	-0.22985842087096103	0.8183264043298248	0.9385057085521858	-5.84678767360458	0	Exon
ENSG00000137628.16	e314915	DDX60	0.0134835866112424	-2.07973339255433	0.22985533354291	0.818328801685869	0.9385057085521858	-5.68457794298442	0	Exon
ENSG00000205937.11	e860469	RNPS1	0.0100168294176461	-1.84455723422954	0.22985439005281302	0.81832953432027	0.9385057085521858	-5.75771108304765	0	Exon
ENSG00000233396.7	e61815		-0.0210896282585417	-3.11082039944181	-0.22984663847058398	0.8183355535477221	0.938508229451648	-5.419233562313969	0	Exon
ENSG00000087502.17	e694535	ERGIC2	0.00543689649708222	0.34994791341264503	0.22984326557705603	0.8183381726567941	0.938508229451648	-6.309197367997191	0	Exon
ENSG00000105552.14	e1062081	BCAT2	-0.00887232954706707	-1.1230817162588	-0.229841042469756	0.8183398989384579	0.938508229451648	-5.95095759336731	0	Exon
ENSG00000198198.14	e30980	SZT2	0.0082124978052312	-1.06781401211962	0.22983598641440198	0.818343825057079	0.938508229451648	-5.965085269295219	0	Exon
ENSG00000189350.12	e118875	FAM179A	-0.0225393243381854	-2.28910750051172	-0.22983451189778897	0.8183449700468158	0.938508229451648	-5.63045357728102	0	Exon
ENSG00000141252.19	e911016	VPS53	-0.00679686770748606	-0.453596230678609	-0.229826851499579	0.818350918495603	0.938512015059621	-6.1406771529725805	0	Exon
ENSG00000103740.9	e842985	ACSBG1	-0.00916245751505902	1.04053224989251	-0.229795383486153	0.8183753541326179	0.9385343614305259	-6.42745124425344	0	Exon
ENSG00000129128.12	e316756	SPCS3	-0.00342058757716633	4.95767675534461	-0.229794939397559	0.818375698978905	0.9385343614305259	-6.728515146062031	0	Exon
ENSG00000117868.15	e481068	ESYT2	0.00514503456879321	0.8805417386132041	0.22979094733064398	0.818378798923766	0.9385348801900061	-6.40327945440725	0	Exon
ENSG00000240225.10	e1074980	ZNF542P	-0.00927421309773122	-1.60841375603249	-0.229785491885689	0.8183830352247401	0.938535309535515	-5.855495354080349	0	Exon
ENSG00000164219.9	e345172	PGGT1B	-0.00686259608163773	-0.481163531466629	-0.22977897426587002	0.818388096340283	0.938535309535515	-6.127498260606219	0	Exon
ENSG00000185942.11	e500660	NKAIN3	0.0167351080455222	-3.0526277514178997	0.229777605251242	0.818389159419705	0.938535309535515	-5.4151312216275596	0	Exon
ENSG00000161547.15	e976905	SRSF2	-0.00973662977687401	-1.13627109533786	-0.22977650206533398	0.818390016075687	0.938535309535515	-5.957491499824459	0	Exon
ENSG00000159063.12	e657572	ALG8	0.00666431338200327	-0.38538417672464	0.22976633959930104	0.8183979075367309	0.938535309535515	-6.1551528112167295	0	Exon
ENSG00000109083.13	e933136	IFT20	0.00956520477976371	-1.33794304993255	0.22976212328310103	0.8184011816387099	0.938535309535515	-5.88956560480637	0	Exon
ENSG00000143149.12	e80297	ALDH9A1	-0.00512498398641395	1.66077168411487	-0.229758290199412	0.818404158151364	0.938535309535515	-6.502812401568769	0	Exon
ENSG00000055917.15	e113392	PUM2	0.0043999013380594705	1.59469824915436	0.229756890201486	0.8184052452953949	0.938535309535515	-6.49674215007052	0	Exon
ENSG00000171793.13	e29475	CTPS1	0.008741828858970329	-1.05362741450416	0.22975516555372802	0.8184065845410871	0.938535309535515	-5.988307844643919	0	Exon
ENSG00000039560.13	e325024	RAI14	-0.0127231518755654	-2.25844458709304	-0.22975353081281	0.8184078539716519	0.938535309535515	-5.622722123170201	0	Exon
ENSG00000040341.17	e503500	STAU2	-0.0148665801941534	-3.06089150502765	-0.22975296038510998	0.8184082969278009	0.938535309535515	-5.45687882953508	0	Exon
ENSG00000090565.15	e854544	RAB11FIP3	-0.0068059873910031295	0.46030477912493495	-0.22974349619267698	0.818415646197619	0.9385376105311608	-6.3312773580200705	0	Exon
ENSG00000163781.12	e250296	TOPBP1	0.00556727159943284	0.457830362878812	0.229728231185233	0.818427500032876	0.9385376105311608	-6.3341531514796605	0	Exon
ENSG00000108848.15	e959635	LUC7L3	0.00530701888758088	1.1357916915308701	0.229724149610251	0.818430669531836	0.9385376105311608	-6.44057305025737	0	Exon
ENSG00000235043.3	e297938	TECRP1	-0.0142395554105202	-2.32896292799933	-0.22972100116235603	0.8184331144239871	0.9385376105311608	-5.6111547455114295	0	Exon
ENSG00000140612.13	e846661	SEC11A	-0.00475485801145429	0.967517734356927	-0.22972032122003	0.8184336424258609	0.9385376105311608	-6.412654145288269	0	Exon
ENSG00000104972.15	e1072270	LILRB1	0.0155397293217968	-1.7579561780064	0.229710827378422	0.818441014774722	0.9385376105311608	-5.796445324580281	0	Exon
ENSG00000176728.7	e1180713	TTTY14	0.0103605878511374	-3.28361766525819	0.229710821631492	0.8184410192374492	0.9385376105311608	-5.6897182948891105	0	Exon
ENSG00000137965.10	e46272	IFI44	-0.0123288337362779	-1.11636238991505	-0.229709903549458	0.8184417321658329	0.9385376105311608	-5.95336032932302	0	Exon
ENSG00000153208.16	e148480	MERTK	0.0118455431532136	-1.91452462963021	0.22970915580783	0.818442312818012	0.9385376105311608	-5.723095159903849	0	Exon
ENSG00000064547.13	e1037260	LPAR2	-0.0189673066629224	-3.41125477851264	-0.22970691563541898	0.818444052404775	0.9385376105311608	-5.32983641351713	0	Exon
ENSG00000185880.12	e822645	TRIM69	-0.00622223805850221	1.87455094072133	-0.22970676902125	0.8184441662567891	0.9385376105311608	-6.524307298119	0	Exon
ENSG00000146826.15	e457268	C7orf43	-0.0150836769059883	-2.74872013418762	-0.22969426029470605	0.8184538798184341	0.9385376105311608	-5.49621699714707	0	Exon
ENSG00000150471.16	e290317	ADGRL3	0.00456545665946451	2.65175161843586	0.22969124851365696	0.8184562185995279	0.9385376105311608	-6.590217879286669	0	Exon
ENSG00000168067.11	e642019	MAP4K2	-0.0131994279220433	-2.7318197584378905	-0.22969104053570003	0.8184563801036641	0.9385376105311608	-5.49352641480157	0	Exon
ENSG00000114107.8	e252225	CEP70	-0.00550384992546883	0.9600889788117869	-0.22968989654073899	0.8184572684667779	0.9385376105311608	-6.410734264883	0	Exon
ENSG00000140199.11	e813962	SLC12A6	-0.006283376019869579	0.0321449817288807	-0.22968744112439896	0.818459175207881	0.9385376105311608	-6.24855101689808	0	Exon
ENSG00000140474.12	e839908	ULK3	-0.0142848030721708	-2.6036378967091403	-0.229686724545963	0.8184597316634341	0.9385376105311608	-5.52379033552733	0	Exon
ENSG00000140474.12	e839994	ULK3	-0.0142848030721708	-2.6036378967091403	-0.229686724545963	0.8184597316634341	0.9385376105311608	-5.52379033552733	0	Exon
ENSG00000137766.16	e827385	UNC13C	0.0124171061966182	-1.1311275465017399	0.22968466705057602	0.8184613294021329	0.9385376105311608	-5.96610854792284	0	Exon
ENSG00000117877.10	e1057289	CD3EAP	-0.0110362410745404	-1.99569674601651	-0.22968218659997103	0.8184632555857909	0.9385376105311608	-5.720368358936981	0	Exon
ENSG00000058673.15	e92266	ZC3H11A	0.00495882009096348	1.2332930777895499	0.229673232378099	0.818470208958908	0.93854193755823	-6.454703949948981	0	Exon
ENSG00000155755.18	e179001	TMEM237	-0.00729975287286806	-0.32522901488627604	-0.229670508391639	0.818472324264957	0.93854193755823	-6.16581631343098	0	Exon
ENSG00000132950.18	e748265	ZMYM5	-0.00846222766532215	-0.9106491141111409	-0.229658897194083	0.818481340931273	0.938549240916691	-6.006788987403151	0	Exon
ENSG00000105483.16	e1061305	CARD8	0.008455192834719441	-0.9322582883814681	0.22965191418822198	0.8184867635905799	0.9385524230079441	-6.00187811018424	0	Exon
ENSG00000258405.9	e1069362	ZNF578	0.0128695831529973	-2.0664024335354902	0.229643248001406	0.818493493337653	0.9385571039011641	-5.71176904054395	0	Exon
ENSG00000178053.17	e258161	MLF1	-0.007424248818151321	0.599466562493878	-0.22963967950299102	0.8184962644671129	0.938557245477356	-6.35400049398834	0	Exon
ENSG00000198298.12	e577504	ZNF485	-0.0151792415295959	-2.8335518361817598	-0.22963304038834303	0.8185014201000049	0.938560121317688	-5.47310156403906	0	Exon
ENSG00000103888.15	e844609	CEMIP	-0.0176108156366201	-2.8472547625648397	-0.229622919299828	0.8185092796897661	0.938566097705664	-5.473656566013251	0	Exon
ENSG00000105298.13	e1011782	CACTIN	0.00929122378145081	-1.38403975857874	0.229611815425093	0.81851790248891	0.938568907581937	-5.8803365344548	0	Exon
ENSG00000149269.9	e657160	PAK1	-0.00566107224769728	1.2067336795091101	-0.22961003983715303	0.818519281337396	0.938568907581937	-6.4473662639619995	0	Exon
ENSG00000206120.11	e260178	EGFEM1P	-0.0143675179102499	-2.72644702848164	-0.22960436147529603	0.8185236909231949	0.938568907581937	-5.52357564272411	0	Exon
ENSG00000070366.13	e912929	SMG6	-0.009201216024328971	-1.32476602522288	-0.22960254779578398	0.81852509935445	0.938568907581937	-5.89360248973724	0	Exon
ENSG00000189056.13	e462049	RELN	0.0096475703425881	-0.413538101303996	0.229600435001514	0.818526740067052	0.938568907581937	-6.1734465896291795	0	Exon
ENSG00000233621.1	e26527	LINC01137	-0.0184921833397329	-3.2929434563347595	-0.22959746451864202	0.818529046828102	0.938568907581937	-5.354115034986401	0	Exon
ENSG00000140553.16	e850243	UNC45A	-0.00646974060298264	-0.17944605725079898	-0.229595897106237	0.8185302640200309	0.938568907581937	-6.19840849530928	0	Exon
ENSG00000156256.14	e1105754	USP16	-0.003917918252854129	2.16588766454717	-0.22959187325679198	0.8185333887880891	0.938569429803314	-6.550713779551951	0	Exon
ENSG00000095321.16	e557404	CRAT	-0.0105665359551084	-1.6003948095841003	-0.229588491609279	0.81853601484885	0.938569429803314	-5.807968231083279	0	Exon
ENSG00000124140.13	e1094524	SLC12A5	0.008466798407389509	1.3576084428319901	0.22957830831497503	0.818543922826024	0.938573167674379	-6.46428010603905	0	Exon
ENSG00000142192.20	e1105293	APP	-0.003973070415631329	6.605476893649559	-0.229577474802082	0.81854457010274	0.938573167674379	-6.81441901864589	0	Exon
ENSG00000133460.19	e1123342	SLC2A11	0.008053306404077091	-0.30755345075325	0.22955896163893902	0.818558946804298	0.9385781625253171	-6.16974931779369	0	Exon
ENSG00000188312.13	e542472	CENPP	0.0148029137426018	-1.74813883182144	0.22955682722016602	0.8185606043262661	0.9385781625253171	-5.789929257787451	0	Exon
ENSG00000184220.11	e237072	CMSS1	-0.00638575874165309	-0.300255038565588	-0.229556157114323	0.818561124709392	0.9385781625253171	-6.1802398296902	0	Exon
ENSG00000196367.12	e455067	TRRAP	-0.0053358165183716	0.122606407552521	-0.229555640310339	0.8185615260431701	0.9385781625253171	-6.26676549462332	0	Exon
ENSG00000116957.12	e104661	TBCE	0.0065710425887531	-0.306432236816389	0.22955444416856896	0.818562454929567	0.9385781625253171	-6.16340153594342	0	Exon
ENSG00000139718.10	e741347	SETD1B	-0.0102917377311815	-1.84005557684109	-0.22954945532568302	0.818566329112129	0.9385781625253171	-5.74761890325967	0	Exon
ENSG00000260231.1	e473501	JHDM1D-AS1	0.0102360177241279	-0.6241674813471899	0.229547998738349	0.8185674602540719	0.9385781625253171	-6.086480604400291	0	Exon
ENSG00000170485.16	e144867	NPAS2	-0.007329244072407421	0.30568172061134496	-0.22954020152417898	0.8185735153426831	0.938582069434115	-6.30151293888016	0	Exon
ENSG00000135473.14	e712802	PAN2	0.0113464108753186	-1.8006554799421102	0.229532278316693	0.818579668285149	0.9385860885171841	-5.7647390519095	0	Exon
ENSG00000142192.20	e1105229	APP	-0.00397215314218148	6.6054802155642305	-0.229525639558422	0.8185848237687329	0.93858896388838	-6.8144309637386105	0	Exon
ENSG00000165732.12	e584166	DDX21	-0.007030338506149421	-0.206137564094203	-0.229520655867403	0.818588693976164	0.9385897692927879	-6.19202520468481	0	Exon
ENSG00000159377.10	e67151	PSMB4	-0.00608221553477109	0.112623770710884	-0.22951791597413299	0.8185908217093399	0.9385897692927879	-6.26581198814837	0	Exon
ENSG00000187699.10	e174723	C2orf88	0.0114815169638095	-0.934869267975603	0.229513085991736	0.818594572557172	0.938591034085129	-6.01830738847052	0	Exon
ENSG00000087191.12	e966463	PSMC5	-0.00553280332920918	0.6491980954643349	-0.22950101563849698	0.8186039461205891	0.9385973033268241	-6.367818867706901	0	Exon
ENSG00000183111.11	e359258	ARHGEF37	-0.007535499358871421	0.152147865855003	-0.229496633820076	0.818607348948144	0.9385973033268241	-6.27083909936989	0	Exon
ENSG00000140612.13	e846656	SEC11A	-0.0048920188505301295	1.05131584508107	-0.229489246627618	0.818613085693409	0.9385973033268241	-6.4266029657592405	0	Exon
ENSG00000166887.15	e818806	VPS39	-0.00334668980295741	3.6447911632262002	-0.22948437156844395	0.8186168715717711	0.9385973033268241	-6.656202082569309	0	Exon
ENSG00000074054.17	e151150	CLASP1	0.00464650719891615	0.6654713873567789	0.22947851637682895	0.8186214186079821	0.9385973033268241	-6.36873067911946	0	Exon
ENSG00000139899.10	e775024	CBLN3	0.0212248164485987	-3.61713167604163	0.22947557721298698	0.8186237011119251	0.9385973033268241	-5.28346512064019	0	Exon
ENSG00000131018.22	e419529	SYNE1	-0.0160490378715589	-2.51491285736129	-0.22947428989301502	0.8186247008228961	0.9385973033268241	-5.616418121873161	0	Exon
ENSG00000169330.8	e844153	KIAA1024	-0.0079823450633816	-0.169751592501277	-0.229473371969423	0.8186254136670509	0.9385973033268241	-6.202370823383809	0	Exon
ENSG00000169223.14	e368165	LMAN2	0.008573099727021121	-1.2934673741628402	0.229473258173314	0.818625502039223	0.9385973033268241	-5.90768645456838	0	Exon
ENSG00000164253.13	e337555	WDR41	-0.00578263558091609	0.7971438042416121	-0.229471949846325	0.8186265180644341	0.9385973033268241	-6.38491703007719	0	Exon
ENSG00000139714.12	e741179	MORN3	0.0156594830635385	-2.50563045448217	0.22945507493837397	0.8186396228676741	0.938608500982915	-5.5657213119408	0	Exon
ENSG00000114395.10	e224831	CYB561D2	-0.0144436323279832	-2.5791203095421897	-0.229442587371504	0.818649320559652	0.938608500982915	-5.52782311198146	0	Exon
ENSG00000214021.15	e202507	TTLL3	0.0137378731750165	-2.3457879256105	0.229439980127077	0.818651345317359	0.938608500982915	-5.60529548845772	0	Exon
ENSG00000102908.20	e899034	NFAT5	0.00471109817237693	2.5780309958752	0.22943499971800801	0.8186552130523291	0.938608500982915	-6.58573548967155	0	Exon
ENSG00000131051.21	e1089140	RBM39	0.0038811255498413205	3.0127819377508502	0.22943298191079	0.818656780062129	0.938608500982915	-6.615991304908349	0	Exon
ENSG00000129351.17	e1022355	ILF3	0.00490559242675291	0.842719168238508	0.229432855069872	0.818656878565598	0.938608500982915	-6.400608900104519	0	Exon
ENSG00000153048.10	e866416	CARHSP1	-0.0133762698265484	-2.30973139790374	-0.229432607974928	0.818657070457225	0.938608500982915	-5.602735777657009	0	Exon
ENSG00000168813.16	e1039524	ZNF507	0.00610202035444683	0.0645095391603632	0.229432097464229	0.818657466915104	0.938608500982915	-6.253035749395269	0	Exon
ENSG00000105968.18	e439502	H2AFV	-0.008087521037258159	-0.556886595957441	-0.22940429535154896	0.8186790578485259	0.938626497441605	-6.1055964383973595	0	Exon
ENSG00000167977.8	e861152	KCTD5	-0.004637010092855521	1.616483714138	-0.22940007900899	0.8186823322438109	0.938626497441605	-6.50058377349676	0	Exon
ENSG00000117899.10	e844734	MESDC2	0.00463425747107233	2.09209875374705	0.22939725409996103	0.8186845260589871	0.938626497441605	-6.547361168238361	0	Exon
ENSG00000095970.16	e391398	TREM2	0.0144739218242764	-0.667203589545508	0.229395802562083	0.8186856533191421	0.938626497441605	-6.12200788374159	0	Exon
ENSG00000103494.12	e887580	RPGRIP1L	0.012069092329898999	-2.0354947843105102	0.229392548496686	0.818688180418369	0.938626497441605	-5.7120431040155495	0	Exon
ENSG00000148053.15	e540374	NTRK2	-0.00639550798321282	1.32850270027825	-0.22938893430660698	0.8186909871917599	0.938626497441605	-6.46264459353886	0	Exon
ENSG00000243649.8	e384107	CFB	0.0159437987038377	-1.62076612074506	0.229388018374434	0.8186916985033779	0.938626497441605	-5.832906532882791	0	Exon
ENSG00000074181.8	e1029926	NOTCH3	-0.00747274906551875	-0.602260004050355	-0.22938016347457998	0.818697798613537	0.938630455419205	-6.10125263031383	0	Exon
ENSG00000146090.15	e371293	RASGEF1C	-0.0129354379898994	-1.38097587444403	-0.229354932957614	0.818717392691271	0.9386490123078329	-5.89597943922627	0	Exon
ENSG00000104728.15	e481738	ARHGEF10	0.0073143951683996705	-0.10116528188991901	0.22934780317185802	0.818722929719953	0.9386490123078329	-6.21490325132599	0	Exon
ENSG00000004142.11	e933224	POLDIP2	-0.00656546323340847	-0.14280088445934697	-0.22934489805395897	0.818725185852218	0.9386490123078329	-6.206241998744731	0	Exon
ENSG00000111605.16	e719854	CPSF6	-0.005211705924822001	0.608619745019514	-0.229343842513651	0.8187260055916271	0.9386490123078329	-6.35699548819967	0	Exon
ENSG00000178386.12	e1055547	ZNF223	0.0043847646750989795	1.22648691853911	0.22933943675186702	0.8187294271367841	0.9386490123078329	-6.4534727152817695	0	Exon
ENSG00000185864.16	e874094	NPIPB4	-0.0225358750109489	-3.6124972980583703	-0.22933886398599698	0.8187298719509859	0.9386490123078329	-5.28304551860717	0	Exon
ENSG00000223953.5	e672334	C1QTNF5	0.010845438365445999	-0.176757488215451	0.22933132319433602	0.818735728190902	0.9386514604846591	-6.20414438203777	0	Exon
ENSG00000114670.13	e249123	NEK11	0.0124406668990991	-0.485713434823812	0.229329295114799	0.8187373032156401	0.9386514604846591	-6.1226642760094405	0	Exon
ENSG00000172638.12	e645371	EFEMP2	0.00805387689286788	-0.599101099349893	0.22930690023933603	0.8187546953253759	0.9386610454302329	-6.09267358473966	0	Exon
ENSG00000164542.12	e436141	KIAA0895	0.0132734809261851	-2.70685120351946	0.22930441222124104	0.818756627553468	0.9386610454302329	-5.520586228027151	0	Exon
ENSG00000113048.16	e335100	MRPS27	-0.00652618181106441	0.65575569436639	-0.22930257299026602	0.8187580559255259	0.9386610454302329	-6.37112492515664	0	Exon
ENSG00000186141.8	e61354	POLR3C	0.009291636199781609	-1.54689544369121	0.229301915824696	0.818758566289488	0.9386610454302329	-5.84678803539685	0	Exon
ENSG00000115145.9	e160115	STAM2	0.00509432867687366	0.714822858609294	0.229301481676738	0.818758903454899	0.9386610454302329	-6.37463503613587	0	Exon
ENSG00000079335.18	e51955	CDC14A	0.0118928192169363	-1.71811589128479	0.22928469806673102	0.8187719378683109	0.938672952879961	-5.78276855859166	0	Exon
ENSG00000039560.13	e324925	RAI14	-0.00939698790649356	-1.11687579718232	-0.22928124472153696	0.8187746197963109	0.9386729917870129	-5.94838782808112	0	Exon
ENSG00000114316.12	e221769	USP4	0.0038197737544387704	1.65476169931171	0.22927188780458105	0.818781886551619	0.9386778814553371	-6.5053799071805	0	Exon
ENSG00000177225.16	e610157	PDDC1	-0.0158036296323231	-2.9184413053376206	-0.22926893351929198	0.8187841809076309	0.9386778814553371	-5.4470179763275395	0	Exon
ENSG00000113141.16	e355371	IK	-0.00496132003692288	1.1424745201886999	-0.229260483081312	0.8187907436924359	0.93868236945824	-6.43762845405281	0	Exon
ENSG00000165102.14	e497336	HGSNAT	0.008321360594355141	-1.04344547587012	0.22924316342962697	0.818804194531761	0.9386947540460899	-5.983085962310129	0	Exon
ENSG00000072609.17	e747395	CHFR	-0.00803377486922921	-1.0930101610527199	-0.229223511752405	0.818819456540523	0.9387092149107479	-5.9558944565575	0	Exon
ENSG00000075240.16	e1140043	GRAMD4	0.00890597804918923	-0.990534864919591	0.229206466434117	0.8188326944382879	0.938716193466031	-5.98761709193326	0	Exon
ENSG00000164808.16	e497564	SPIDR	-0.00578170372181626	0.75397489612864	-0.22920637320246104	0.818832766844889	0.938716193466031	-6.381171177274901	0	Exon
ENSG00000181019.12	e899099	NQO1	0.0142358263503269	-0.263186885299628	0.229205444442603	0.8188334881487378	0.938716193466031	-6.180093093657019	0	Exon
ENSG00000139567.12	e705740	ACVRL1	-0.0174085347582506	-2.9441690888530805	-0.229198093394061	0.8188391972075559	0.9387188467404829	-5.46390707411557	0	Exon
ENSG00000130413.15	e617019	STK33	0.0108392372342623	-0.46981002928243	0.22918960604189603	0.818845788768013	0.9387188467404829	-6.124227853531081	0	Exon
ENSG00000187624.8	e910916	C17orf97	0.0111418576280502	-1.21294800143803	0.229187988221411	0.81884704522276	0.9387188467404829	-5.94039637350655	0	Exon
ENSG00000148429.14	e569317	USP6NL	-0.00923663538124895	-1.07458604199903	-0.22918568507155604	0.8188488339285509	0.9387188467404829	-5.9605490123726605	0	Exon
ENSG00000180353.10	e243100	HCLS1	-0.0134537905524107	-1.9439337710626001	-0.229185415643181	0.8188490431760029	0.9387188467404829	-5.76394324551347	0	Exon
ENSG00000106066.14	e433579	CPVL	0.012953535905549	-0.953612963286011	0.22918013033742898	0.8188531479309828	0.938720516604082	-6.040970560113549	0	Exon
ENSG00000144381.16	e176666	HSPD1	-0.00682631829859297	2.74364982010914	-0.229170415628629	0.8188606927296959	0.9387261300567759	-6.595387461907441	0	Exon
ENSG00000095397.13	e549228	WHRN	-0.00998447726443771	-1.2679868790341298	-0.22915878600886602	0.8188697247405531	0.9387334483790121	-5.909779773270321	0	Exon
ENSG00000134987.11	e344125	WDR36	0.00832271696185658	-1.2073561235844499	0.22915193580441198	0.8188750448845992	0.9387365114688009	-5.938610389527381	0	Exon
ENSG00000145020.15	e222009	AMT	-0.007359514409108159	-0.36835937435571	-0.22914229520776302	0.8188825321735351	0.9387392523693621	-6.15016274579004	0	Exon
ENSG00000170471.14	e1091335	RALGAPB	-0.00823289106923772	-1.09727775163281	-0.229142037691283	0.818882732171787	0.9387392523693621	-5.96748287472127	0	Exon
ENSG00000112562.18	e423712	SMOC2	0.0125791736872562	-1.41741528242686	0.22912910848505602	0.818892773558532	0.9387449834801429	-5.889777979844429	0	Exon
ENSG00000187950.8	e694594	OVCH1	0.0184174040944021	-3.22753906436957	0.22912878095588396	0.818893027932392	0.9387449834801429	-5.38375989120459	0	Exon
ENSG00000166012.15	e661125	TAF1D	-0.0073219984695018095	-0.339418751917219	-0.22910037163370398	0.818915091960299	0.9387659620746841	-6.1545245287644805	0	Exon
ENSG00000140538.16	e847638	NTRK3	0.00423392990381412	2.58102568273299	0.229094214874743	0.8189198736104891	0.9387659620746841	-6.58519134185166	0	Exon
ENSG00000169814.12	e206515	BTD	0.00981219849586068	-1.76054581766382	0.22909179551262301	0.818921752611243	0.9387659620746841	-5.79151440064849	0	Exon
ENSG00000156587.15	e633535	UBE2L6	0.00677140350612578	0.9386255386543622	0.22909063494931303	0.818922653964627	0.9387659620746841	-6.4154726782574	0	Exon
ENSG00000007541.16	e854654	PIGQ	-0.009026251609568109	-1.3669557081396202	-0.22908682677589104	0.818925611590398	0.9387659620746841	-5.88161127197145	0	Exon
ENSG00000144230.16	e152540	GPR17	-0.0139795228050696	-1.45339886835087	-0.22908382962076101	0.818927939338953	0.9387659620746841	-5.866033754208809	0	Exon
ENSG00000039560.13	e324899	RAI14	-0.00942530639523449	-1.1294356182870702	-0.229081349017343	0.8189298659074509	0.9387659620746841	-5.944594013157519	0	Exon
ENSG00000162341.16	e650483	TPCN2	0.0104625419639877	-1.71647142895471	0.229073324189089	0.818936098423236	0.938770070818506	-5.78385948082461	0	Exon
ENSG00000104219.12	e485099	ZDHHC2	-0.00870558723453509	-0.8720884668866709	-0.229066514890504	0.8189413869019251	0.93877254036451	-6.02186624055768	0	Exon
ENSG00000041982.15	e549344	TNC	-0.0242232872820122	-0.9165556989390709	-0.22906126751151998	0.8189454623129241	0.93877254036451	-6.04443570335275	0	Exon
ENSG00000228305.2	e129644		-0.00973721611367698	-0.239947253514007	-0.22905586604688802	0.8189496574006719	0.93877254036451	-6.18506076492946	0	Exon
ENSG00000267470.5	e1045758	ZNF571-AS1	-0.0173964275221019	-3.42320715636908	-0.229053612510002	0.8189514076284219	0.93877254036451	-5.34362604488862	0	Exon
ENSG00000133193.12	e970842	FAM104A	-0.007583327258956329	-0.737628122319607	-0.22904640304225002	0.818957006926269	0.93877254036451	-6.057840687005889	0	Exon
ENSG00000184985.16	e279380	SORCS2	0.008061002360827	-0.38845085129500107	0.22904600125117602	0.8189573189811858	0.93877254036451	-6.150597511222731	0	Exon
ENSG00000171291.8	e1024655	ZNF439	-0.00592197704306416	0.7254272287135061	-0.229044164521267	0.81895874549557	0.93877254036451	-6.380438071042461	0	Exon
ENSG00000117419.14	e32507	ERI3	0.00370532751802199	2.73557021336891	0.22904327171295397	0.8189594389041629	0.93877254036451	-6.596298993000281	0	Exon
ENSG00000229809.8	e881963	ZNF688	-0.010586193014222	-1.7683461519238899	-0.22903401496053502	0.818966628262784	0.9387777457921029	-5.76190223053024	0	Exon
ENSG00000072062.13	e1028529	PRKACA	-0.00651263178798832	0.102227840164106	-0.22903022956844896	0.818969568233601	0.938778080147741	-6.26235116523507	0	Exon
ENSG00000145242.13	e290806	EPHA5	-0.0120113724969797	-1.79236710212151	-0.22902635414157	0.8189725781336831	0.938778494660298	-5.78056459215516	0	Exon
ENSG00000196323.11	e677021	ZBTB44	0.00929225353225498	-0.901882585468619	0.22900204205236102	0.81899146049126	0.938794247163756	-6.0178498684402895	0	Exon
ENSG00000279794.1	e1074763		0.0130622863065238	-2.0848062588230802	0.22900184055861603	0.8189916169849141	0.938794247163756	-5.69479800338423	0	Exon
ENSG00000106701.11	e546331	FSD1L	-0.0074582331239078595	-0.568490103548844	-0.22899687213706799	0.818995475798984	0.9387944626177029	-6.10231913049567	0	Exon
ENSG00000132591.11	e934707	ERAL1	0.0052396437079903	0.29603671291253897	0.228994778822375	0.8189971016108571	0.9387944626177029	-6.30119564484946	0	Exon
ENSG00000187391.19	e449245	MAGI2	0.0154469942046721	-2.65538426511353	0.22898030206037	0.819008345279277	0.9388032139654019	-5.533526794412889	0	Exon
ENSG00000100722.18	e796961	ZC3H14	0.0145045065590504	-2.73419174403556	0.22896529065605103	0.8190200042278659	0.9388032139654019	-5.514322352602379	0	Exon
ENSG00000019582.14	e360083	CD74	0.0117548402595396	1.98310232687538	0.228958650854352	0.819025161193688	0.9388032139654019	-6.53113025710994	0	Exon
ENSG00000140564.10	e849823	FURIN	0.00888620820924913	-1.03973581640525	0.228950958818355	0.8190311354130679	0.9388032139654019	-5.977246649484121	0	Exon
ENSG00000109775.10	e318169	UFSP2	0.0074005224289948705	0.154081433991673	0.22894924013530502	0.8190324702743029	0.9388032139654019	-6.272305534061919	0	Exon
ENSG00000104691.14	e492585	UBXN8	0.0113196575185058	-1.97723956557686	0.22894848156290198	0.81903305944005	0.9388032139654019	-5.73109506095076	0	Exon
ENSG00000115524.15	e176635	SF3B1	0.00349656000187167	3.29038347766128	0.228947465595042	0.819033848519092	0.9388032139654019	-6.633271416489639	0	Exon
ENSG00000008710.18	e859801	PKD1	0.00821302047422027	-0.542393189732752	0.228943461373457	0.819036958508371	0.9388032139654019	-6.1121783649075905	0	Exon
ENSG00000165102.14	e497382	HGSNAT	0.00893708359900059	-1.37940177277883	0.22893825770147397	0.819041000088197	0.9388032139654019	-5.88900475606011	0	Exon
ENSG00000136044.11	e731272	APPL2	0.00879565778363078	-0.8916724501037591	0.22893377543726898	0.8190444813700279	0.9388032139654019	-6.01643640566457	0	Exon
ENSG00000136044.11	e731293	APPL2	0.00879565778363078	-0.8916724501037591	0.22893377543726898	0.8190444813700279	0.9388032139654019	-6.01643640566457	0	Exon
ENSG00000105697.7	e1041782	HAMP	-0.0270682747137797	-3.13739569712791	-0.228923805398515	0.819052224905602	0.9388032139654019	-5.48511318096046	0	Exon
ENSG00000175197.11	e715640	DDIT3	-0.00923626647533717	2.3216173218968197	-0.228919648941865	0.8190554531500341	0.9388032139654019	-6.56231452517055	0	Exon
ENSG00000145388.14	e305720	METTL14	0.006720088384116521	-0.127443870028321	0.22890941867122896	0.819063398828656	0.9388032139654019	-6.21022911573184	0	Exon
ENSG00000090674.15	e1017046	MCOLN1	-0.0107488958256849	-1.9869539571058499	-0.228906210842429	0.8190658902990121	0.9388032139654019	-5.709562164902249	0	Exon
ENSG00000111371.15	e698859	SLC38A1	0.0066156924476081895	1.4973684690571103	0.22890174480755102	0.819069359001364	0.9388032139654019	-6.481409777909071	0	Exon
ENSG00000241058.3	e571822	NSUN6	0.0117275883511132	-2.0418771280495	0.22889617625274802	0.819073684019397	0.9388032139654019	-5.68610018442579	0	Exon
ENSG00000139636.15	e701966	LMBR1L	0.00698601638577751	-0.6955480735253801	0.22889515560865198	0.81907447673988	0.9388032139654019	-6.0673799566146505	0	Exon
ENSG00000139636.15	e702012	LMBR1L	0.00698601638577751	-0.6955480735253801	0.22889515560865198	0.81907447673988	0.9388032139654019	-6.0673799566146505	0	Exon
ENSG00000139636.15	e702066	LMBR1L	0.00698601638577751	-0.6955480735253801	0.22889515560865198	0.81907447673988	0.9388032139654019	-6.0673799566146505	0	Exon
ENSG00000139636.15	e702134	LMBR1L	0.00698601638577751	-0.6955480735253801	0.22889515560865198	0.81907447673988	0.9388032139654019	-6.0673799566146505	0	Exon
ENSG00000139636.15	e702142	LMBR1L	0.00698601638577751	-0.6955480735253801	0.22889515560865198	0.81907447673988	0.9388032139654019	-6.0673799566146505	0	Exon
ENSG00000139636.15	e702166	LMBR1L	0.00698601638577751	-0.6955480735253801	0.22889515560865198	0.81907447673988	0.9388032139654019	-6.0673799566146505	0	Exon
ENSG00000139636.15	e702170	LMBR1L	0.00698601638577751	-0.6955480735253801	0.22889515560865198	0.81907447673988	0.9388032139654019	-6.0673799566146505	0	Exon
ENSG00000139636.15	e702172	LMBR1L	0.00698601638577751	-0.6955480735253801	0.22889515560865198	0.81907447673988	0.9388032139654019	-6.0673799566146505	0	Exon
ENSG00000170832.12	e963801	USP32	-0.00529868081542298	1.332767921319	-0.228892904053348	0.81907622549313	0.9388032139654019	-6.46530556601554	0	Exon
ENSG00000138592.13	e825421	USP8	0.00589479975233121	-0.113609393509115	0.228892882944953	0.819076241887746	0.9388032139654019	-6.2128919420963005	0	Exon
ENSG00000168477.17	e385005	TNXB	-0.0119460534730083	-2.00061462136814	-0.22888743624238503	0.8190804722734081	0.938804729460398	-5.70509045739414	0	Exon
ENSG00000198821.10	e80912	CD247	0.0128008087432262	-1.99353241351044	0.22888436092772801	0.819082860834118	0.938804729460398	-5.71038694790687	0	Exon
ENSG00000100345.20	e1131981	MYH9	-0.00691433241811765	0.6284791436888729	-0.22888010814604604	0.8190861639223901	0.938805479882399	-6.36314414572811	0	Exon
ENSG00000118922.17	e759049	KLF12	-0.008804883259025209	-1.13158426187053	-0.22887558556325197	0.819089676565723	0.93880647048283	-5.94634631494539	0	Exon
ENSG00000189108.12	e1164326	IL1RAPL2	-0.0180962437717988	-3.30670289792315	-0.22887081073766397	0.819093385127384	0.938806646730461	-5.38307796285996	0	Exon
ENSG00000099341.11	e1046689	PSMD8	0.00416941042107155	2.49022639943226	0.228868567958892	0.8190951270737471	0.938806646730461	-6.57722365042187	0	Exon
ENSG00000065882.15	e284372	TBC1D1	0.007208308057546971	-0.403112934337302	0.22886186611835602	0.8191003323391379	0.9388071491425	-6.14187103943187	0	Exon
ENSG00000127314.17	e719220	RAP1B	-0.0148965855441137	-2.67117819055732	-0.22886118396923602	0.8191008621592958	0.9388071491425	-5.51242902800657	0	Exon
ENSG00000155307.17	e1104161	SAMSN1	-0.0194441152132864	-2.94621868445979	-0.22884912362261803	0.8191102293546919	0.938807456711362	-5.502774379930309	0	Exon
ENSG00000063854.12	e858468	HAGH	-0.00464210747219586	2.31983270373818	-0.228848076856959	0.81911104237222	0.938807456711362	-6.5628888454597405	0	Exon
ENSG00000198554.11	e782768	WDHD1	-0.0110794261459286	-2.08028904035697	-0.228846014500525	0.819112644194476	0.938807456711362	-5.708074833010159	0	Exon
ENSG00000116285.12	e7398	ERRFI1	0.0092330334477942	-1.11459589714176	0.228844184241038	0.819114065748792	0.938807456711362	-5.95859438840151	0	Exon
ENSG00000141522.11	e982477	ARHGDIA	0.0160020671194814	-3.07752855064757	0.22883755721062002	0.81911921293852	0.938807456711362	-5.40144466744195	0	Exon
ENSG00000154175.16	e237638	ABI3BP	-0.0165005212277148	-1.61522856468694	-0.22883716888585298	0.8191195145491559	0.938807456711362	-5.82306219584974	0	Exon
ENSG00000154845.15	e988541	PPP4R1	-0.00691521908234016	-0.6497845980330771	-0.22883247181142102	0.8191231627543549	0.938807456711362	-6.0800351264990695	0	Exon
ENSG00000034152.18	e932303	MAP2K3	-0.0115945756599273	-1.4222739817457	-0.228830977119657	0.819124323678292	0.938807456711362	-5.86613657488209	0	Exon
ENSG00000112319.17	e413246	EYA4	-0.0164411391946446	-1.1870540847071298	-0.22883015033440304	0.8191249658408231	0.938807456711362	-5.94728948357665	0	Exon
ENSG00000119688.20	e792813	ABCD4	-0.00779716141662156	-0.6163419790968461	-0.22882330837519999	0.819130279982174	0.9388076417457579	-6.082771128569231	0	Exon
ENSG00000080573.6	e1020401	COL5A3	-0.0159164575431279	-0.730407796475223	-0.22882028017352302	0.819132631985378	0.9388076417457579	-6.0545221154004505	0	Exon
ENSG00000162813.17	e98487	BPNT1	-0.00574681785469466	-0.0271540493720073	-0.228819713142846	0.819133072398092	0.9388076417457579	-6.2374167528445	0	Exon
ENSG00000169718.17	e983699	DUS1L	0.007690664988917909	-0.5144470646790089	0.22880983013717104	0.8191407485375771	0.9388134040483391	-6.11457490567022	0	Exon
ENSG00000230417.11	e589486	LINC00856	-0.0179543939808754	-3.4085453560432004	-0.228801395682259	0.8191472996001321	0.9388178768723879	-5.32645108650261	0	Exon
ENSG00000139505.11	e749650	MTMR6	0.00525207622116836	0.757796301977337	0.228797037247564	0.819150684812398	0.9388187213246779	-6.379385525032769	0	Exon
ENSG00000172794.19	e971472	RAB37	-0.016556100288523	-2.8757165136492095	-0.228790643611965	0.8191556507788171	0.9388188773203381	-5.45696188141375	0	Exon
ENSG00000196352.14	e94938	CD55	-0.0176353798656951	-3.0837960981974604	-0.22878951660973199	0.8191565261274331	0.9388188773203381	-5.42492178732671	0	Exon
ENSG00000092208.16	e778835	GEMIN2	-0.00816368747757571	-1.35231423172058	-0.22878663263026996	0.819158766130619	0.9388188773203381	-5.91030855719341	0	Exon
ENSG00000130758.7	e1050072	MAP3K10	-0.00630400547777056	1.6837768358703602	-0.22877878894302497	0.819164858374428	0.938822824214557	-6.50276991125983	0	Exon
ENSG00000181991.15	e847734	MRPS11	-0.00986122739254722	-1.19871443384204	-0.22876378511599801	0.8191765119767409	0.9388331447861341	-5.94696582253692	0	Exon
ENSG00000088280.18	e16405	ASAP3	-0.0159529393829688	-3.0213562080925502	-0.228736032161139	0.819198068042673	0.9388441543663689	-5.41963005514392	0	Exon
ENSG00000132530.16	e918109	XAF1	0.0125862635976536	0.26740575703408304	0.228735907611445	0.8191981647822809	0.9388441543663689	-6.29413985030231	0	Exon
ENSG00000034152.18	e932398	MAP2K3	0.00831407590006703	0.45001382911539295	0.22872507664235	0.8192065773684241	0.9388441543663689	-6.33213076405437	0	Exon
ENSG00000132535.18	e918744	DLG4	-0.0116569463087052	-1.82677675427722	-0.228720979837243	0.8192097594276241	0.9388441543663689	-5.74637758121638	0	Exon
ENSG00000015133.18	e798468	CCDC88C	-0.00728688660566501	0.258248219576801	-0.228720726437793	0.819209956247446	0.9388441543663689	-6.300066724368469	0	Exon
ENSG00000169330.8	e844157	KIAA1024	-0.0081695615480851	-0.425075328144752	-0.228715841872335	0.819213750177828	0.9388441543663689	-6.14153037104908	0	Exon
ENSG00000184083.11	e1156396	FAM120C	-0.008423244472026659	-1.04681963583712	-0.22871148558851997	0.8192171337858821	0.9388441543663689	-5.97480740433856	0	Exon
ENSG00000126653.16	e936153	NSRP1	-0.00953580890360412	-1.44838691451487	-0.22870978364275799	0.819218455720272	0.9388441543663689	-5.8590393644986705	0	Exon
ENSG00000126653.16	e936165	NSRP1	-0.00953580890360412	-1.44838691451487	-0.22870978364275799	0.819218455720272	0.9388441543663689	-5.8590393644986705	0	Exon
ENSG00000126653.16	e936172	NSRP1	-0.00953580890360412	-1.44838691451487	-0.22870978364275799	0.819218455720272	0.9388441543663689	-5.8590393644986705	0	Exon
ENSG00000126653.16	e936176	NSRP1	-0.00953580890360412	-1.44838691451487	-0.22870978364275799	0.819218455720272	0.9388441543663689	-5.8590393644986705	0	Exon
ENSG00000126653.16	e936184	NSRP1	-0.00953580890360412	-1.44838691451487	-0.22870978364275799	0.819218455720272	0.9388441543663689	-5.8590393644986705	0	Exon
ENSG00000171928.13	e930091	TVP23B	-0.0107728222494181	-1.3622306230089398	-0.228696627845821	0.819228674101146	0.9388441543663689	-5.892210222177769	0	Exon
ENSG00000138375.12	e184545	SMARCAL1	-0.00795365116072286	-0.925377587338963	-0.22869551600320898	0.8192295376938209	0.9388441543663689	-6.00890640623331	0	Exon
ENSG00000197037.10	e456106	ZSCAN25	0.0141340323970669	-2.62154143159905	0.228695355078547	0.8192296626875721	0.9388441543663689	-5.5226923890782205	0	Exon
ENSG00000162231.13	e638917	NXF1	-0.0072989489142754405	-0.548832172403051	-0.22869465658166896	0.819230205225633	0.9388441543663689	-6.1042787963575105	0	Exon
ENSG00000063046.17	e706726	EIF4B	-0.0040900929700652296	2.93557132819238	-0.22869344999419	0.819231142409169	0.9388441543663689	-6.60868952347459	0	Exon
ENSG00000037749.11	e361650	MFAP3	-0.014433878768195	-2.7818746674105204	-0.22868264229180202	0.8192395370053871	0.938846206890418	-5.48684783712245	0	Exon
ENSG00000072958.8	e1031256	AP1M1	-0.00591891227783993	0.35059827386555104	-0.228680145598248	0.819241476248852	0.938846206890418	-6.31192836814569	0	Exon
ENSG00000163608.14	e240476	NEPRO	0.0073295364951903	-0.7067384957235269	0.228678068180394	0.819243089831385	0.938846206890418	-6.07141203218431	0	Exon
ENSG00000099860.8	e1010570	GADD45B	0.0237097252157609	-1.18141841245084	0.228677002057171	0.8192439179163209	0.938846206890418	-5.96088368694226	0	Exon
ENSG00000167110.16	e555495	GOLGA2	0.00572189413593248	0.21932438491745895	0.22867404188628399	0.819246217157158	0.938846206890418	-6.28490213074396	0	Exon
ENSG00000166188.2	e891485	ZNF319	-0.0055699590689495	1.3496436401173002	-0.22866841982793104	0.8192505839587251	0.938846206890418	-6.47176036448463	0	Exon
ENSG00000102554.13	e759018	KLF5	-0.0101085921591566	0.5505015102577819	-0.22866660312178103	0.819251995043692	0.938846206890418	-6.353355015924571	0	Exon
ENSG00000155906.16	e418389	RMND1	-0.00623099211166923	-0.218219725880901	-0.22866242249858604	0.8192552422494109	0.938846206890418	-6.193188270075019	0	Exon
ENSG00000149311.17	e664584	ATM	-0.0059013807745956605	0.220309123347047	-0.228659783946879	0.819257291687136	0.938846206890418	-6.28113744367381	0	Exon
ENSG00000143674.10	e104154		-0.00885833528868205	-1.28008296262952	-0.22865238691421602	0.8192630371781899	0.938846206890418	-5.908176348815651	0	Exon
ENSG00000166159.10	e679770	LRTM2	-0.008121241527594629	0.00041523711157129197	-0.228648237966579	0.819266259791116	0.938846206890418	-6.2539688700669505	0	Exon
ENSG00000140471.16	e852538	LINS1	0.0066034268794060704	1.3594399921866298	0.228642121547357	0.8192710106042281	0.938846206890418	-6.47245574395104	0	Exon
ENSG00000144583.4	e184513	MARCH4	0.008134810030259391	1.53393065239754	0.228642089732391	0.8192710353159202	0.938846206890418	-6.490246330482039	0	Exon
ENSG00000084733.10	e115446	RAB10	0.00498615925750048	0.9501080933820799	0.22863936426408	0.819273152274116	0.938846206890418	-6.41450110591328	0	Exon
ENSG00000097033.14	e48122	SH3GLB1	-0.00450834110892185	1.0107943232110501	-0.22863814411563899	0.8192741000027691	0.938846206890418	-6.420868242661849	0	Exon
ENSG00000105671.11	e1035971	DDX49	-0.00664295750124089	-0.120089921714215	-0.228633567497002	0.819277654812456	0.938846206890418	-6.2088015727801205	0	Exon
ENSG00000113593.11	e332382	PPWD1	0.010710117421569	0.432528825223386	0.228632019000436	0.8192788575813331	0.938846206890418	-6.325271036011679	0	Exon
ENSG00000094631.18	e1152942	HDAC6	-0.00873319578489028	-1.1210015700021698	-0.228617791023231	0.8192899089452671	0.938846206890418	-5.94945150503822	0	Exon
ENSG00000276672.1	e752025		-0.0123224005076245	-1.42019470766746	-0.228615932919906	0.8192913522012991	0.938846206890418	-5.87265663640968	0	Exon
ENSG00000275832.4	e941907	ARHGAP23	0.00808057619751868	-0.516692188135637	0.22861176774568104	0.819294587444945	0.938846206890418	-6.11372896328694	0	Exon
ENSG00000197283.13	e387615	SYNGAP1	-0.00570731726121912	1.1392095610705801	-0.22860930336356397	0.81929650162241	0.938846206890418	-6.44363264316016	0	Exon
ENSG00000231607.9	e756555	DLEU2	0.0133911856912804	-2.4892698645821203	0.228608297364953	0.819297283019347	0.938846206890418	-5.554561666263179	0	Exon
ENSG00000169689.14	e983215	STRA13	-0.0118585970613305	-1.7471761046078402	-0.22860589964873002	0.819299145416394	0.938846206890418	-5.79413429000104	0	Exon
ENSG00000169689.14	e983238	STRA13	-0.0118585970613305	-1.7471761046078402	-0.22860589964873002	0.819299145416394	0.938846206890418	-5.79413429000104	0	Exon
ENSG00000169689.14	e983256	STRA13	-0.0118585970613305	-1.7471761046078402	-0.22860589964873002	0.819299145416394	0.938846206890418	-5.79413429000104	0	Exon
ENSG00000163738.18	e293227	MTHFD2L	-0.015919505370368	-3.13846622334301	-0.22859587202726003	0.8193069342610559	0.938852097286973	-5.388739698437611	0	Exon
ENSG00000147050.14	e1150778	KDM6A	-0.00921381595188034	-1.2669759945853798	-0.22858429301356195	0.8193159281548309	0.938857218574406	-5.909554663972241	0	Exon
ENSG00000107625.12	e584146	DDX50	-0.00505200073869929	0.170772848486484	-0.228582721425149	0.819317148873703	0.938857218574406	-6.27257831523673	0	Exon
ENSG00000141279.15	e954306	NPEPPS	-0.00604860460306485	0.306510452202852	-0.228579888946635	0.819319348980101	0.938857218574406	-6.303989632965161	0	Exon
ENSG00000156675.15	e493545	RAB11FIP1	0.0156862565256648	-2.72548910898281	0.22857395029720198	0.8193239617860509	0.938859469451396	-5.50022734819723	0	Exon
ENSG00000142676.12	e16471	RPL11	-0.004053503107989771	3.50695554912271	-0.22855850906215303	0.819335955690757	0.9388701782527991	-6.64597585020064	0	Exon
ENSG00000131771.13	e943058	PPP1R1B	-0.0069127461462137	4.31037509466623	-0.228550054675165	0.819342522612973	0.938874668271494	-6.69363910507056	0	Exon
ENSG00000133706.17	e357530	LARS	0.00464050378128508	0.997190027117742	0.228544283503371	0.819347005362353	0.9388767700404829	-6.419291784547191	0	Exon
ENSG00000130997.16	e276440	POLN	-0.0145610885991574	-2.14605269797191	-0.228515231390609	0.819369571639125	0.938892377065908	-5.64906624668335	0	Exon
ENSG00000110046.12	e642491	ATG2A	0.00945381209557341	-1.77375258429499	0.22851207956662803	0.8193720198326608	0.938892377065908	-5.763981942472191	0	Exon
ENSG00000168958.19	e190297	MFF	-0.00974329658750177	-0.35294436773550897	-0.22850890482562097	0.8193744858288879	0.938892377065908	-6.15447681721297	0	Exon
ENSG00000104884.14	e1057092	ERCC2	-0.0166678958925439	-3.36218725068153	-0.2285066919013	0.819376204730172	0.938892377065908	-5.37725075976236	0	Exon
ENSG00000078967.12	e437801	UBE2D4	0.0126324178640685	-2.12541032134247	0.228502879930218	0.8193791657019721	0.938892377065908	-5.65767440448161	0	Exon
ENSG00000078967.12	e437812	UBE2D4	0.0126324178640685	-2.12541032134247	0.228502879930218	0.8193791657019721	0.938892377065908	-5.65767440448161	0	Exon
ENSG00000078967.12	e437817	UBE2D4	0.0126324178640685	-2.12541032134247	0.228502879930218	0.8193791657019721	0.938892377065908	-5.65767440448161	0	Exon
ENSG00000172732.11	e645256	MUS81	-0.00811829948752015	-0.9191954720581942	-0.22849751391903603	0.819383333788283	0.938893535354013	-6.003995839526019	0	Exon
ENSG00000109756.8	e314008	RAPGEF2	-0.00747319018751687	-0.7566802679581679	-0.228494101310745	0.8193859845580491	0.938893535354013	-6.05707296976936	0	Exon
ENSG00000164144.15	e311928	ARFIP1	0.00608604510067776	-0.221436098742088	0.22849134906422197	0.8193881223882371	0.938893535354013	-6.188986348316081	0	Exon
ENSG00000156587.15	e633532	UBE2L6	0.00622109018484213	2.69473441819212	0.22846767376251803	0.8194065124297759	0.9389115725666991	-6.5953073323218705	0	Exon
ENSG00000019582.14	e360028	CD74	0.0117287905664101	1.98311771206725	0.22845674707586702	0.8194149998830809	0.9389182628837399	-6.531244054884	0	Exon
ENSG00000139597.17	e751442	N4BP2L1	-0.005836915994512921	0.7490516938119671	-0.22845223555224198	0.8194185042769571	0.9389192433885122	-6.38541897889611	0	Exon
ENSG00000187607.15	e926100	ZNF286A	0.009769262243479529	-0.262699174387667	0.22842729094352104	0.81943788044257	0.938933796499037	-6.17459360640074	0	Exon
ENSG00000077420.15	e573431	APBB1IP	0.013788248978066998	-1.6864959373792903	0.22842502923716101	0.8194396372684241	0.938933796499037	-5.8418355932071195	0	Exon
ENSG00000054654.15	e786957	SYNE2	0.0131406578414635	-2.33392931700584	0.228421242552738	0.8194425786536621	0.938933796499037	-5.61471862709214	0	Exon
ENSG00000204580.12	e380686	DDR1	-0.00717926957461639	1.9705999524981102	-0.228420153138621	0.819443424879023	0.938933796499037	-6.535267577407769	0	Exon
ENSG00000128482.15	e930880	RNF112	-0.00660986749117894	0.751386107007785	-0.22841883499410603	0.81944444877582	0.938933796499037	-6.38613653971885	0	Exon
ENSG00000108406.9	e963055	DHX40	0.0040202618460514795	1.62367810634509	0.228404765691434	0.8194553774252671	0.938936535120588	-6.49974618942989	0	Exon
ENSG00000176473.13	e802792	WDR25	-0.00908000139248177	-1.2367210502088701	-0.22840309911347104	0.819456671979771	0.938936535120588	-5.92955734678746	0	Exon
ENSG00000164125.15	e313488	FAM198B	0.00886068387784898	0.511783178419563	0.22840271678664603	0.819456968961394	0.938936535120588	-6.3424439137614295	0	Exon
ENSG00000146918.19	e480954	NCAPG2	0.0119277042334456	-2.5108918438253998	0.22840168252199103	0.8194577723516508	0.938936535120588	-5.57169147918531	0	Exon
ENSG00000072422.16	e582610	RHOBTB1	-0.0107836100079199	-1.58175255742726	-0.22839870843213	0.819460082549437	0.938936535120588	-5.82198582730111	0	Exon
ENSG00000237289.9	e821210	CKMT1B	-0.0326616040911428	-3.66732479250448	-0.228393903468981	0.8194638149266121	0.938937776753626	-5.32744641724943	0	Exon
ENSG00000172053.16	e220967	QARS	0.0066764198707435106	0.24604568216780603	0.22838355790627599	0.8194718511191659	0.9389439496540741	-6.2928953051271	0	Exon
ENSG00000131196.17	e1005395	NFATC1	-0.017690224166473	-3.3190919106085497	-0.22837474398623198	0.819478697582331	0.938948759337105	-5.35321335257525	0	Exon
ENSG00000144406.18	e182309	UNC80	-0.00649450352739201	0.501852571660936	-0.22836720801664603	0.819484551372074	0.938950459381091	-6.34316415135039	0	Exon
ENSG00000004866.19	e466100	ST7	0.008414883334770609	-1.12050859153486	0.22836380576159002	0.8194871941787439	0.938950459381091	-5.957259036035169	0	Exon
ENSG00000122483.17	e49890	CCDC18	-0.0144886573417613	-2.63196959716964	-0.22836260406223602	0.819488127636316	0.938950459381091	-5.51800495384192	0	Exon
ENSG00000132321.16	e194873	IQCA1	0.01229646431983	-0.852042399131845	0.228350134828906	0.819497813518593	0.9389513838846859	-6.030576489504139	0	Exon
ENSG00000161249.20	e1042522	DMKN	0.020490428407311002	-3.47104991853629	0.228347348139286	0.819499978174112	0.9389513838846859	-5.32880957295618	0	Exon
ENSG00000105204.13	e1049684	DYRK1B	-0.0116500840760854	-1.99869051777935	-0.22834451566481198	0.8195021783959809	0.9389513838846859	-5.71380466019372	0	Exon
ENSG00000105204.13	e1049718	DYRK1B	-0.0116500840760854	-1.99869051777935	-0.22834451566481198	0.8195021783959809	0.9389513838846859	-5.71380466019372	0	Exon
ENSG00000105204.13	e1049736	DYRK1B	-0.0116500840760854	-1.99869051777935	-0.22834451566481198	0.8195021783959809	0.9389513838846859	-5.71380466019372	0	Exon
ENSG00000267648.1	e939280		-0.0218278653772233	-3.60418026146788	-0.228341051364148	0.819504869412491	0.9389514322818672	-5.2984907691815595	0	Exon
ENSG00000114933.15	e181078	INO80D	-0.00907221945792905	-1.49825590081815	-0.22833324010045103	0.8195109370921599	0.9389553494934059	-5.84069340791235	0	Exon
ENSG00000145723.16	e343327	GIN1	-0.00825381552346473	-1.21176755301431	-0.228326490731057	0.819516179916022	0.938958321603438	-5.932405239344571	0	Exon
ENSG00000183808.11	e507288	RBM12B	0.00564466453900386	0.9514204695959579	0.22831487301774103	0.819525204426175	0.9389652093749921	-6.417388058070119	0	Exon
ENSG00000107938.17	e605867	EDRF1	0.00870562120509001	-1.4128099272203702	0.22831193178801001	0.8195274891444391	0.9389652093749921	-5.88016001323526	0	Exon
ENSG00000105865.10	e463358	DUS4L	0.008383578389544179	-1.46676042699595	0.228307946712851	0.8195305847139959	0.938965721237709	-5.86023252817378	0	Exon
ENSG00000050405.13	e704022	LIMA1	0.00735034307878265	0.0170831077631091	0.228289208567318	0.819545140370136	0.938979363288819	-6.24213193196541	0	Exon
ENSG00000166689.15	e621078	PLEKHA7	-0.0103618690667019	-1.53919859513303	-0.22828485871051302	0.819548519316419	0.9389793864814541	-5.83029644659615	0	Exon
ENSG00000109756.8	e313962	RAPGEF2	-0.00448306602493751	1.04122845963523	-0.228278784768598	0.8195532375287309	0.9389793864814541	-6.425134349285849	0	Exon
ENSG00000126653.16	e936137	NSRP1	-0.00952636558318315	-1.4478289425560302	-0.228278220264826	0.8195536760332001	0.9389793864814541	-5.8592437605384005	0	Exon
ENSG00000068438.14	e1152505	FTSJ1	0.0088100703625061	-0.9530819048492521	0.228274450433155	0.819556604426126	0.9389793864814541	-6.00786806331694	0	Exon
ENSG00000144285.16	e164019	SCN1A	0.009365978798477809	-0.8957518080370259	0.22827213263157897	0.819558404888072	0.9389793864814541	-6.05030619167791	0	Exon
ENSG00000067829.18	e1174776	IDH3G	0.00577752540176504	0.39837918073923206	0.228268712474994	0.8195610616581291	0.9389793955497441	-6.32618297821213	0	Exon
ENSG00000104884.14	e1057115	ERCC2	-0.0167039803232065	-3.36560673692752	-0.22826438567274498	0.819564422711508	0.9389800548991959	-5.37682551294895	0	Exon
ENSG00000103740.9	e843048	ACSBG1	-0.00919774425120084	1.41641022876931	-0.228260620056922	0.8195673478388371	0.9389800548991959	-6.4763211686246205	0	Exon
ENSG00000059122.16	e861590	FLYWCH1	0.0104142873875046	-0.865241396265296	0.22825774172930102	0.8195695837231072	0.9389800548991959	-6.02382275410482	0	Exon
ENSG00000116783.14	e44975	TNNI3K	0.0114439221095469	-1.4409700227651199	0.228242930317904	0.8195810892475459	0.9389884387966679	-5.869361531678821	0	Exon
ENSG00000058453.16	e12318	CROCC	0.0200682330188551	-2.91261823912019	0.22824150144738503	0.819582199198163	0.9389884387966679	-5.458184407670339	0	Exon
ENSG00000169696.15	e983175	ASPSCR1	-0.0121942043382457	-2.2221825167437403	-0.22823505830954802	0.8195872042501708	0.938989023291274	-5.64978443183022	0	Exon
ENSG00000251615.3	e279894		0.0077078880858063095	1.12824286510239	0.228234024741483	0.819588007130146	0.938989023291274	-6.443632866608829	0	Exon
ENSG00000099381.16	e882704	SETD1A	0.00918580492368832	-1.5026370693256599	0.228228585554418	0.819592232316425	0.9389908292320479	-5.8421412422385	0	Exon
ENSG00000273402.1	e481349		-0.0128619647664023	-2.38887279303469	-0.228224301192881	0.819595560432466	0.9389916074086009	-5.5978783215117405	0	Exon
ENSG00000258728.1	e531727		-0.0103344798455558	-1.8688240656555701	-0.22821189720445603	0.8196051959385501	0.938999611787122	-5.742196842307191	0	Exon
ENSG00000198431.15	e730947	TXNRD1	-0.0071365801225547	0.8709914965336941	-0.22820474902204202	0.81961074870971	0.9390010682076909	-6.40297427419714	0	Exon
ENSG00000169062.14	e765985	UPF3A	0.00462040920157729	2.28732750741084	0.228203440725819	0.8196117650067409	0.9390010682076909	-6.5636412162641795	0	Exon
ENSG00000184787.18	e1114611	UBE2G2	0.0209670471705743	-3.7855777105089503	0.228196992027237	0.8196167744219799	0.9390037725416529	-5.26606798431699	0	Exon
ENSG00000113407.13	e324553	TARS	0.006289680138044071	0.28697800090525205	0.22818052303128	0.819629567740592	0.939015394551425	-6.29724392228828	0	Exon
ENSG00000171858.17	e1100231	RPS21	-0.0055386311620696	2.22248676674527	-0.22817270347920898	0.819635642081688	0.93901931885878	-6.553531454523919	0	Exon
ENSG00000135976.16	e142507	ANKRD36	0.0105297306343936	-1.44584323453083	0.228161053716652	0.819644691805814	0.939026046240247	-5.87522096845845	0	Exon
ENSG00000065883.14	e437151	CDK13	0.008699605778595609	-1.17568023949928	0.228156268195833	0.8196484092828359	0.939026046240247	-5.93398284603716	0	Exon
ENSG00000176986.15	e587257	SEC24C	-0.006142379049468721	-0.147435978600596	-0.228154914154022	0.819649461127149	0.939026046240247	-6.2053534194665	0	Exon
ENSG00000226403.1	e524801		-0.0151738071808945	-2.3531183193605	-0.22814342036852803	0.8196583897219379	0.939032799753419	-5.59289082023807	0	Exon
ENSG00000120451.10	e677180	SNX19	-0.00469397226280384	1.56490005910357	-0.22813713158784804	0.819663274978291	0.939032799753419	-6.49553212654769	0	Exon
ENSG00000158458.19	e354432	NRG2	0.0101735429599402	-1.93126507850422	0.22813709539157997	0.8196633030963292	0.939032799753419	-5.72320225746138	0	Exon
ENSG00000124215.16	e1099587	CDH26	-0.0158351292703012	-2.94116740830647	-0.228122121253465	0.819674935348359	0.939043091217757	-5.438717557309889	0	Exon
ENSG00000129197.14	e917152	RPAIN	0.0069559589045718895	-0.178946904396636	0.22811523435167896	0.8196802852641221	0.939046185414405	-6.19552381213581	0	Exon
ENSG00000110925.6	e704862	CSRNP2	-0.007536848821983941	-0.820444990058234	-0.22810721395645897	0.8196865157162601	0.939050288352234	-6.0354649592583	0	Exon
ENSG00000127084.17	e542697	FGD3	0.0195459705118592	-3.59276931039078	0.228092075626702	0.8196982755966851	0.9390584650165491	-5.29642646469335	0	Exon
ENSG00000223546.6	e1163793	LINC00630	-0.00947749225761304	-1.4101567263436299	-0.22808776761644103	0.819701622187688	0.9390584650165491	-5.88226704746406	0	Exon
ENSG00000175591.11	e654075	P2RY2	0.0166040398462617	-1.84787503324447	0.228087210797746	0.8197020547413171	0.9390584650165491	-5.76121420105666	0	Exon
ENSG00000133393.12	e869995	FOPNL	-0.00659385149587218	-0.199973096305975	-0.22808438572037198	0.819704249347845	0.9390584650165491	-6.19414908751182	0	Exon
ENSG00000203965.12	e42374	EFCAB7	-0.007885798186024641	-0.5093197956538721	-0.22807416683354395	0.819712187703582	0.9390645244274309	-6.11705119440441	0	Exon
ENSG00000165457.13	e652655	FOLR2	0.016262691186399	-2.3317776124897405	0.228062477834798	0.8197212681116751	0.9390686126853129	-5.66926221474734	0	Exon
ENSG00000126970.15	e1157658	ZC4H2	-0.00681663697203208	-0.693940717122978	-0.228061409003108	0.819722098417358	0.9390686126853129	-6.07215718856691	0	Exon
ENSG00000259183.1	e847699	MED28P6	0.0123559912855808	-2.37372821694794	0.22805835195015603	0.819724473243684	0.9390686126853129	-5.618187534941191	0	Exon
ENSG00000188316.13	e602657	ENO4	-0.0265597825555256	-3.68375998616548	-0.228055932468976	0.819726352782995	0.9390686126853129	-5.29599407442757	0	Exon
ENSG00000103245.13	e856068	NARFL	-0.007976240071023709	-0.5621752324666051	-0.228050304567011	0.8197307247420742	0.9390705863577421	-6.1011227975034705	0	Exon
ENSG00000121310.16	e37950	ECHDC2	0.007750507590560391	0.20283108956765397	0.22803940260900304	0.8197391937958441	0.9390746834555571	-6.28286284408444	0	Exon
ENSG00000104129.9	e816862	DNAJC17	-0.007642653318146841	-1.04665467750375	-0.22803669947058303	0.819741293699386	0.9390746834555571	-5.97293881664688	0	Exon
ENSG00000128536.15	e462885	CDHR3	0.0118018964580954	-1.64912086030943	0.22803547033509303	0.8197422485402891	0.9390746834555571	-5.80105183888445	0	Exon
ENSG00000122550.17	e431706	KLHL7	0.00539702852011879	0.21830628563395102	0.228021643588035	0.8197529897209541	0.9390824305818442	-6.283934580373139	0	Exon
ENSG00000148985.19	e614352	PGAP2	-0.0114423243433208	-1.80425469708915	-0.228018264280916	0.81975561490962	0.9390824305818442	-5.757771677503589	0	Exon
ENSG00000129003.15	e830392	VPS13C	0.00515196485608234	0.7316854983080701	0.228016345228417	0.819757105711653	0.9390824305818442	-6.37971985449591	0	Exon
ENSG00000197150.12	e478038	ABCB8	0.0139383399229184	-2.7198691875146	0.22801312440371801	0.8197596077874599	0.9390824305818442	-5.489610348615379	0	Exon
ENSG00000047230.14	e1145782	CTPS2	0.00734582648932432	-1.1056132236304599	0.22799798809579302	0.8197713663502041	0.939092865916457	-5.96638775120569	0	Exon
ENSG00000115935.17	e168323	WIPF1	-0.0176737266283647	-3.46199216208639	-0.227990185788714	0.819777427548108	0.939096774562171	-5.320796247258881	0	Exon
ENSG00000030110.12	e387800	BAK1	0.0175432400267404	-3.30474694558443	0.22796949893079396	0.81979349812144	0.9391096726665971	-5.35166908657651	0	Exon
ENSG00000161203.13	e265192	AP2M1	-0.0039484806746421	2.31091359125047	-0.227965314895607	0.819796748495937	0.9391096726665971	-6.561205921516071	0	Exon
ENSG00000089006.16	e1082684	SNX5	-0.0144650341242872	-2.53982399185028	-0.22796331973937803	0.819798298437372	0.9391096726665971	-5.53724035244633	0	Exon
ENSG00000072163.19	e152539	LIMS2	0.0205347406072266	-3.6006894190826406	0.227962051411215	0.819799283741218	0.9391096726665971	-5.2947210134157805	0	Exon
ENSG00000138381.9	e174351	ASNSD1	0.00486609840348805	0.9613587508775	0.22795641958693602	0.819803658841181	0.93911164971503	-6.41395626876112	0	Exon
ENSG00000090924.14	e1049095	PLEKHG2	-0.0194443565814001	-3.4723362016341697	-0.227950334622588	0.819808385970726	0.9391135666647991	-5.32347619320793	0	Exon
ENSG00000237298.9	e170068	TTN-AS1	0.0208764465496146	-3.73275705462632	0.22794693368924	0.8198110280026271	0.9391135666647991	-5.27488996420998	0	Exon
ENSG00000085224.21	e1161042	ATRX	0.00419812736700459	1.15491615319762	0.22793997784585	0.819816431690384	0.9391135666647991	-6.4458902035644	0	Exon
ENSG00000114841.17	e226900	DNAH1	-0.0113568664216386	-1.84326833241081	-0.22793735474260998	0.8198184694657579	0.9391135666647991	-5.753718958591031	0	Exon
ENSG00000166619.12	e1090700	BLCAP	-0.00570670968058844	3.34419119196907	-0.227937214488761	0.819818578422938	0.9391135666647991	-6.63797642908772	0	Exon
ENSG00000214160.9	e265462	ALG3	-0.007813406413229359	-1.00929776623772	-0.22792738873758497	0.819826211634854	0.939119275862744	-5.99299609594033	0	Exon
ENSG00000008869.11	e120938	HEATR5B	0.00483325499113676	0.467190341178183	0.22791916989876798	0.8198325965174559	0.9391235550544681	-6.33305016338132	0	Exon
ENSG00000138182.14	e591842	KIF20B	0.014898242918383998	-2.70464189708589	0.22791276773770702	0.819837570105083	0.9391262175762161	-5.507615059712629	0	Exon
ENSG00000168615.11	e494954	ADAM9	0.00898752364118812	-1.00328150880382	0.227902584911597	0.819845480757976	0.93913202973204	-5.99410419175352	0	Exon
ENSG00000260160.1	e1068959		-0.0126702798754836	-2.25635910728932	-0.22789848137058702	0.8198486686491551	0.93913202973204	-5.62314861524698	0	Exon
ENSG00000161204.11	e265313	ABCF3	-0.00897513396904358	-1.1875831055063502	-0.227888524372385	0.819856403889926	0.93913202973204	-5.956673814603901	0	Exon
ENSG00000161204.11	e265317	ABCF3	-0.00897513396904358	-1.1875831055063502	-0.227888524372385	0.819856403889926	0.93913202973204	-5.956673814603901	0	Exon
ENSG00000161204.11	e265324	ABCF3	-0.00897513396904358	-1.1875831055063502	-0.227888524372385	0.819856403889926	0.93913202973204	-5.956673814603901	0	Exon
ENSG00000235527.6	e57961	HIPK1-AS1	-0.0126659644014494	-2.1843646938848997	-0.227885775094955	0.8198585397097079	0.93913202973204	-5.637785573086081	0	Exon
ENSG00000181381.13	e314980	DDX60L	-0.0154082596858538	-2.66935161389916	-0.22787707569278698	0.819865297987117	0.9391366741622379	-5.52049367536126	0	Exon
ENSG00000107758.15	e586919	PPP3CB	-0.004642802453817861	2.64473236034207	-0.22786886608148701	0.8198716757745409	0.9391366741622379	-6.58607839368572	0	Exon
ENSG00000166024.13	e596052	R3HCC1L	-0.00542904596411835	0.1579394827405	-0.22786721793474599	0.81987295616907	0.9391366741622379	-6.27146332349432	0	Exon
ENSG00000025434.18	e630835	NR1H3	0.0108332311375612	-1.9545451870533002	0.22786691504617698	0.8198731914739391	0.9391366741622379	-5.713412941562001	0	Exon
ENSG00000153208.16	e148468	MERTK	0.0179741962357531	-3.51235860512793	0.227852242016369	0.8198845905216959	0.9391466966677869	-5.317242964321871	0	Exon
ENSG00000178965.13	e45025	ERICH3	0.00810511636915817	2.6922906798034	0.22784624277145699	0.81988925117063	0.939148671448261	-6.5876954997434405	0	Exon
ENSG00000092068.19	e771026	SLC7A8	-0.0076292061798296	-0.260106076693219	-0.227843202353678	0.819891613190304	0.939148671448261	-6.18753602457397	0	Exon
ENSG00000124440.15	e1058677	HIF3A	0.0183062709721265	-2.31919668680115	0.22783865913108603	0.819895142702106	0.93914967965036	-5.623839040807931	0	Exon
ENSG00000130348.11	e406246	QRSL1	-0.0077255641673037705	-0.7975605336284749	-0.22779100776350897	0.819932162034394	0.939189048669067	-6.046066762490129	0	Exon
ENSG00000080298.15	e525618	RFX3	-0.0103930243859627	-1.3887874599716898	-0.227779444055608	0.8199411456934491	0.9391925719239971	-5.866888044902769	0	Exon
ENSG00000138029.13	e115586	HADHB	0.00596779876954749	1.8390026949817402	0.22777396767549601	0.819945400213532	0.9391925719239971	-6.522559566957231	0	Exon
ENSG00000175197.11	e715649	DDIT3	-0.00918814914981089	2.32114350685135	-0.22777237866662198	0.8199466346924169	0.9391925719239971	-6.562529544499849	0	Exon
ENSG00000172785.18	e524254	CBWD1	-0.0230323212914948	-2.72720721501245	-0.227769491367005	0.819948877796465	0.9391925719239971	-5.53638167492884	0	Exon
ENSG00000148335.14	e557699	NTMT1	0.00800979429467621	-1.33158442086764	0.22776880175598105	0.819949413546167	0.9391925719239971	-5.90864852714079	0	Exon
ENSG00000089248.6	e735935	ERP29	-0.0033987309415638898	3.3043415450008498	-0.227766586370892	0.819951134650173	0.9391925719239971	-6.635002539782279	0	Exon
ENSG00000088053.11	e1072912	GP6	-0.0179707888603064	-2.9273293440157206	-0.227749233097218	0.8199646162140369	0.9391960984530542	-5.46638730671158	0	Exon
ENSG00000230092.7	e349		-0.00944085437522158	0.11397000351322999	-0.22774704382769398	0.819966317036792	0.9391960984530542	-6.25659484682796	0	Exon
ENSG00000123119.11	e506342	NECAB1	-0.00586539703232586	2.14807689972137	-0.22774672141994398	0.819966567512391	0.9391960984530542	-6.5432643357092	0	Exon
ENSG00000136731.12	e152830	UGGT1	0.00526133335868108	0.39991032790165504	0.22774565958738896	0.8199673924404121	0.9391960984530542	-6.32351130284875	0	Exon
ENSG00000139579.12	e712355	NABP2	0.0069851148088538205	-0.2809451256602	0.22774512193954397	0.819967810134192	0.9391960984530542	-6.1763615544323205	0	Exon
ENSG00000108561.8	e917231	C1QBP	0.00662431092133933	-0.297965664405992	0.22773754218144196	0.819973698785615	0.9391960984530542	-6.18033112931634	0	Exon
ENSG00000173208.3	e696782	ABCD2	-0.00858148389865552	-0.0129664445087747	-0.227737379753673	0.8199738249745171	0.9391960984530542	-6.23489442971899	0	Exon
ENSG00000142784.15	e19675	WDTC1	0.00480912090075983	1.19802287449034	0.227732015161281	0.819977992688322	0.9391960984530542	-6.44944576737846	0	Exon
ENSG00000170161.6	e535810		-0.0431731955191412	-4.3188518896643995	-0.227728519932756	0.8199807081093341	0.9391960984530542	-5.150185448928901	0	Exon
ENSG00000170161.6	e535812		-0.0431731955191412	-4.3188518896643995	-0.227728519932756	0.8199807081093341	0.9391960984530542	-5.150185448928901	0	Exon
ENSG00000123243.14	e568642	ITIH5	-0.0191736079113117	-3.2092106709499197	-0.22772382122784	0.8199843585069839	0.93919724490403	-5.3812628049207305	0	Exon
ENSG00000176915.14	e747096	ANKLE2	0.006320544245213121	-0.20334107607030302	0.227719003910814	0.8199881010577859	0.939198496898034	-6.1934104473469604	0	Exon
ENSG00000262655.3	e620262	SPON1	0.00792965807622672	0.9652385397360179	0.22770738527202497	0.8199971275402181	0.939205800977389	-6.4188893304193	0	Exon
ENSG00000035403.16	e587983	VCL	0.00736365034404952	-0.20645943554589802	0.227692776424235	0.820008477140206	0.9392157658462259	-6.19407758561023	0	Exon
ENSG00000269578.1	e1031710		0.0160136128748266	-3.03208394831025	0.227687702964129	0.820012418715403	0.939217245724731	-5.437073256558089	0	Exon
ENSG00000207217.1	e427552		0.0194912847282408	-2.48135564076203	0.227671787454096	0.8200247835174441	0.939228373269944	-5.60523113267217	0	Exon
ENSG00000083290.19	e931571	ULK2	-0.00513075013130956	0.9475504347823491	-0.22766190481940304	0.820032461385206	0.9392341325061869	-6.41525073209841	0	Exon
ENSG00000189223.14	e149348	PAX8-AS1	0.0476697627630034	-3.60270106975823	0.227651389171079	0.820040631063405	0.9392366497880671	-5.31313898193361	0	Exon
ENSG00000122550.17	e431766	KLHL7	0.0162068929509096	-3.3912372393299597	0.22764673449842102	0.8200442473162879	0.9392366497880671	-5.34638830099321	0	Exon
ENSG00000278175.2	e534831	GLIDR	-0.0111698849087109	-0.186191285106337	-0.22764577478630102	0.8200449929248829	0.9392366497880671	-6.19401991146983	0	Exon
ENSG00000085719.12	e505702	CPNE3	-0.0064106785808460895	0.303491462794399	-0.22764543422136602	0.820045257512749	0.9392366497880671	-6.29948823018904	0	Exon
ENSG00000183775.10	e357295	KCTD16	0.00691261794080336	1.50312069823251	0.22763339660764	0.820054609652925	0.939242372300621	-6.483230421314469	0	Exon
ENSG00000100348.9	e1132080	TXN2	-0.00664204746570243	-0.152290197898275	-0.227631054636023	0.8200564291566309	0.939242372300621	-6.20645342062041	0	Exon
ENSG00000105640.12	e1034379	RPL18A	-0.00428342821018093	3.7864531319328796	-0.227627600946698	0.82005911236792	0.939242372300621	-6.662842370978611	0	Exon
ENSG00000160299.16	e1116298	PCNT	-0.0106866518388488	-0.942107922633785	-0.227624382472912	0.8200616128394329	0.939242372300621	-6.0034855987496	0	Exon
ENSG00000126391.13	e643979	FRMD8	-0.0102307657707442	-1.3749455644977	-0.22762195109292702	0.820063501809396	0.939242372300621	-5.87409891662109	0	Exon
ENSG00000196405.12	e802405	EVL	0.004748991132666871	1.6292501138737199	0.22760358216088	0.820077772899663	0.9392556826889851	-6.5002531804417805	0	Exon
ENSG00000135740.16	e895185	SLC9A5	0.0113045715735329	-1.56779927315737	0.22759872043035198	0.820081550058777	0.9392569740670991	-5.853356645246639	0	Exon
ENSG00000177103.13	e669119	DSCAML1	0.00688288942006844	-0.44557408634978796	0.227582737712446	0.820093967327037	0.9392680431182909	-6.13461009701095	0	Exon
ENSG00000100902.10	e777789	PSMA6	-0.0041301502799776	2.04334393085652	-0.22757655126120002	0.8200987737072429	0.9392680431182909	-6.53806779648075	0	Exon
ENSG00000181929.11	e701719	PRKAG1	0.00721327353509095	-0.781505727229323	0.227572052975429	0.8201022685215039	0.9392680431182909	-6.0495068165382095	0	Exon
ENSG00000183914.14	e921471	DNAH2	0.0199093722545023	-2.6564826674325	0.22757051564057998	0.820103462910596	0.9392680431182909	-5.5230002314545	0	Exon
ENSG00000115211.15	e117248	EIF2B4	0.007085872777444009	-0.502487558479826	0.22756828193891498	0.820105198323053	0.9392680431182909	-6.1158872853912305	0	Exon
ENSG00000131626.16	e650960	PPFIA1	0.005897733506079	0.25572016639866396	0.227565817945311	0.820107112655462	0.9392680431182909	-6.29228067298081	0	Exon
ENSG00000110619.16	e613386	CARS	0.00645232669243721	0.628771583856663	0.227553360355239	0.8201167912556658	0.9392714982678071	-6.36215404920421	0	Exon
ENSG00000181038.13	e976851	METTL23	-0.0109182529821907	-1.9081610053001299	-0.22755247775571105	0.82011747696943	0.9392714982678071	-5.7335536310357496	0	Exon
ENSG00000102931.7	e889985	ARL2BP	-0.00482229557309569	0.670827851061744	-0.227548824762855	0.8201203150728901	0.9392714982678071	-6.368192665064981	0	Exon
ENSG00000181090.18	e565772	EHMT1	0.009831553484087709	-1.53660931502862	0.227548276241097	0.8201207412336591	0.9392714982678071	-5.8290992378460995	0	Exon
ENSG00000085433.15	e54003	WDR47	-0.0040372316603403	2.26524386137529	-0.22754365543410301	0.8201243312604821	0.9392714982678071	-6.55628030123947	0	Exon
ENSG00000080824.18	e803817	HSP90AA1	0.00632764000345362	4.918034224048919	0.227537568428545	0.820129060421415	0.9392714982678071	-6.72642780074749	0	Exon
ENSG00000160789.19	e73675	LMNA	0.0120137675879698	-1.3121024385344098	0.22753745690978103	0.82012914706345	0.9392714982678071	-5.91949023644507	0	Exon
ENSG00000141562.17	e984778	NARF	-0.00578981032532876	1.2968551557438701	-0.22752170537321698	0.8201413848933772	0.9392714982678071	-6.458363714339661	0	Exon
ENSG00000175213.2	e629890	ZNF408	-0.009024923149749509	-1.3554141801402	-0.227516097794553	0.8201457415960319	0.9392714982678071	-5.882883489522129	0	Exon
ENSG00000140598.13	e845055	EFL1	0.0104759516286632	-1.8813805865627	0.22751226416155604	0.8201487200682092	0.9392714982678071	-5.73935183830425	0	Exon
ENSG00000101199.12	e1100916	ARFGAP1	0.00599327541792528	0.5505692787458659	0.22750913136420398	0.820151154040677	0.9392714982678071	-6.35204604042418	0	Exon
ENSG00000124772.11	e389857	CPNE5	-0.015824087360283002	-2.92871539340935	-0.227507104852821	0.8201527285044101	0.9392714982678071	-5.494825923664041	0	Exon
ENSG00000160336.14	e1070278	ZNF761	-0.0121736960017262	-2.52254888862615	-0.227506392211637	0.8201532821790941	0.9392714982678071	-5.546505121195691	0	Exon
ENSG00000168958.19	e190215	MFF	-0.00970207810163479	-0.351906293440825	-0.22750615529081097	0.820153466250798	0.9392714982678071	-6.154923540538159	0	Exon
ENSG00000168958.19	e190219	MFF	-0.00970207810163479	-0.351906293440825	-0.22750615529081097	0.820153466250798	0.9392714982678071	-6.154923540538159	0	Exon
ENSG00000145414.8	e314119	NAF1	-0.007369555131426821	-0.24601182304943803	-0.22750544550748497	0.8201540177052359	0.9392714982678071	-6.18720716644269	0	Exon
ENSG00000166780.10	e869488	C16orf45	0.00535099570507787	1.21809444291375	0.227502968799305	0.820155941943471	0.9392714982678071	-6.44752241405241	0	Exon
ENSG00000019582.14	e360022	CD74	0.0117460810162861	1.9706279693551103	0.22750054678553303	0.820157823688823	0.9392714982678071	-6.530185941013241	0	Exon
ENSG00000244734.3	e614812	HBB	-0.0224412691182233	4.42760967445846	-0.22748908000627202	0.820166732636	0.9392786665626579	-6.70137732332741	0	Exon
ENSG00000164100.8	e305583	NDST3	-0.0181870857237694	-3.17802527692393	-0.22747935479000303	0.8201742885194291	0.9392842852484541	-5.3960848828115795	0	Exon
ENSG00000187607.15	e926027	ZNF286A	0.00970256485267414	-0.27418290908239396	0.22747193602374102	0.820180052447047	0.939287851711578	-6.171951506708781	0	Exon
ENSG00000244734.3	e614815	HBB	-0.0224388912439727	4.42760696211571	-0.22746492161775303	0.8201855022204331	0.9392902647836592	-6.7013827241234605	0	Exon
ENSG00000118260.14	e181665	CREB1	0.00368406371829409	4.01051441930269	0.227458979110802	0.82019011919928	0.9392902647836592	-6.6765246347111	0	Exon
ENSG00000166762.16	e821545	CATSPER2	-0.0141074839919094	-2.3791428255003	-0.227456777142505	0.820191830000895	0.9392902647836592	-5.59410060520015	0	Exon
ENSG00000171204.12	e658947	TMEM126B	-0.00501854952235079	0.8921982742382671	-0.22745558213326	0.820192758454107	0.9392902647836592	-6.3973297467897305	0	Exon
ENSG00000172889.15	e562852	EGFL7	0.0103089227595901	-0.402114461121654	0.227448979906573	0.8201978880077491	0.9392902721888141	-6.1446555834169105	0	Exon
ENSG00000106484.14	e470442	MEST	-0.007922909516576279	0.125516062048358	-0.22744875289303304	0.8201980643844609	0.9392902721888141	-6.27001013720552	0	Exon
ENSG00000226711.6	e686325	FAM66C	0.00821015339786056	-0.401412018196561	0.22744031771611703	0.820204618047481	0.939292682579232	-6.14587929366768	0	Exon
ENSG00000009950.15	e444934	MLXIPL	0.0176334529026858	-3.07612457096229	0.22743922292489605	0.820205468640254	0.939292682579232	-5.4223841881179	0	Exon
ENSG00000170832.12	e963794	USP32	-0.007493957406586209	0.45119127267351894	-0.227429233232829	0.8202132300932741	0.939297331068928	-6.329724717472169	0	Exon
ENSG00000140262.17	e828250	TCF12	0.00513965744274355	1.3038756712086201	0.22742717751168803	0.8202148272801401	0.939297331068928	-6.46203601875106	0	Exon
ENSG00000116544.11	e25118	DLGAP3	-0.007845623247823109	2.48045914451612	-0.22742254062159098	0.8202184299018499	0.9392984222770749	-6.574823273425701	0	Exon
ENSG00000149782.11	e640863	PLCB3	-0.013835660524491002	-2.72811441492235	-0.22741560453136198	0.8202238188892279	0.939300140067812	-5.4973900014316905	0	Exon
ENSG00000148688.13	e592038	RPP30	-0.0076871353271066	-1.15439748528225	-0.227411025789081	0.8202273763424821	0.939300140067812	-5.951203256249889	0	Exon
ENSG00000106066.14	e433577	CPVL	0.0128888183368004	-1.05414297246913	0.22740694122624	0.820230549846214	0.939300140067812	-6.00298735072049	0	Exon
ENSG00000087842.10	e1145468	PIR	-0.0102585550814042	-1.1658363599626103	-0.22740290538163	0.820233685501188	0.939300140067812	-5.942799609852691	0	Exon
ENSG00000176454.13	e814280	LPCAT4	-0.0061546646042344895	1.9024153834999902	-0.22740080710562802	0.8202353157607291	0.939300140067812	-6.52917576866921	0	Exon
ENSG00000116641.17	e41908	DOCK7	-0.0109056274537591	-1.88958575637871	-0.22739597688848	0.8202390686101171	0.939300140067812	-5.740517695623519	0	Exon
ENSG00000072778.19	e918988	ACADVL	-0.00606871658211904	0.8003333686944499	-0.227394420369759	0.820240277952141	0.939300140067812	-6.39559843727718	0	Exon
ENSG00000132549.18	e509237	VPS13B	-0.00625809730033713	-0.143953236501466	-0.22739332629377	0.8202411279981141	0.939300140067812	-6.204928165130941	0	Exon
ENSG00000088451.10	e760796	TGDS	0.0134365892934848	-2.52004851822389	0.227389500085744	0.820244100784814	0.939300509981149	-5.556865421225781	0	Exon
ENSG00000149577.15	e668461	SIDT2	0.007687427593342329	-0.32256272122214297	0.22738098048550098	0.8202507201295429	0.9393021446872869	-6.165761201503559	0	Exon
ENSG00000140350.15	e835151	ANP32A	-0.00604862430953012	1.5454314512227902	-0.22737785789798398	0.8202531462422791	0.9393021446872869	-6.487453448981991	0	Exon
ENSG00000108883.12	e951725	EFTUD2	0.00523423014233223	0.241103789622592	0.227377431430915	0.820253477588509	0.9393021446872869	-6.293652001518541	0	Exon
ENSG00000175550.7	e645638	DRAP1	-0.0041808363691056205	1.7511328833747102	-0.227370835400553	0.8202586024192651	0.9393027873749991	-6.51218877574328	0	Exon
ENSG00000246273.6	e618400	SBF2-AS1	-0.00666482782430315	0.943745863203456	-0.227367411024051	0.820261263014971	0.9393027873749991	-6.41022039784929	0	Exon
ENSG00000196628.14	e1000523	TCF4	-0.0191524480482722	-3.54117861691181	-0.22736306732237901	0.820264637890439	0.9393027873749991	-5.2999237074193895	0	Exon
ENSG00000196628.14	e1000831	TCF4	-0.0191524480482722	-3.54117861691181	-0.22736306732237901	0.820264637890439	0.9393027873749991	-5.2999237074193895	0	Exon
ENSG00000144182.16	e144248	LIPT1	-0.00982450250587273	-1.38568080980629	-0.227355577158614	0.820270457443885	0.9393064171539	-5.87710989293841	0	Exon
ENSG00000154227.13	e852471	CERS3	0.0274567396094867	-3.6345038494381803	0.227352049087344	0.8202731986156049	0.939306521810594	-5.29159516982732	0	Exon
ENSG00000227376.1	e657371	FTH1P16	0.0131164007404674	-2.57282184222488	0.227345604094811	0.820278206125375	0.9393092216742049	-5.53963206390938	0	Exon
ENSG00000104368.17	e496393	PLAT	-0.0129099967026188	-0.769393524391113	-0.227338472280883	0.82028374727736	0.939312532597726	-6.056497931581879	0	Exon
ENSG00000005889.15	e1147743	ZFX	-0.00440276659285061	2.81222285081447	-0.22733287958338602	0.820288092599895	0.9393144741517929	-6.5997200292922695	0	Exon
ENSG00000163125.15	e65103	RPRD2	-0.005617898967333321	0.46553447617127003	-0.227322799558261	0.82029592442677	0.939320408087501	-6.33236405584188	0	Exon
ENSG00000158019.20	e118358	BRE	0.006645804902391111	-0.129521535040103	0.22731403471425002	0.820302734418553	0.9393235664663571	-6.214148583714691	0	Exon
ENSG00000243716.10	e874837	NPIPB5	0.0101224037298986	-0.754149611895351	0.227312428688303	0.8203039822486808	0.9393235664663571	-6.057285372250741	0	Exon
ENSG00000113312.10	e363260	TTC1	-0.0032161997669505104	2.8230403797877996	-0.227305755146651	0.820309167379225	0.939325285889171	-6.6026558246010305	0	Exon
ENSG00000115568.15	e186154	ZNF142	-0.00855461665985028	-1.52072156768837	-0.22730367515438102	0.8203107834689671	0.939325285889171	-5.836107763017321	0	Exon
ENSG00000124313.12	e1155734	IQSEC2	-0.017098382607433998	-3.45060264159611	-0.22728283961719398	0.8203269720800089	0.939340079324992	-5.31935493372818	0	Exon
ENSG00000020922.12	e661516	MRE11A	-0.0106758871171728	-1.7567182607059602	-0.22728022664386202	0.820329002290297	0.939340079324992	-5.77201267197701	0	Exon
ENSG00000047230.14	e1145827	CTPS2	0.007367743352632379	-0.7176025480585552	0.227274002024876	0.8203338386573841	0.939342583022033	-6.066502231107731	0	Exon
ENSG00000146909.7	e480498	NOM1	-0.00840734177623317	-1.2187844792148501	-0.22724269047944	0.820358167017996	0.9393674063970742	-5.92309265792103	0	Exon
ENSG00000204406.12	e157199	MBD5	-0.005977125230493229	-0.174811022842172	-0.227236681241825	0.8203628360791742	0.9393697184133329	-6.19858032915432	0	Exon
ENSG00000152439.12	e1075828	ZNF773	0.0054222646293992	0.810607192722022	0.22722907758733102	0.8203687439805301	0.9393705985625991	-6.395864100969219	0	Exon
ENSG00000135299.16	e404194	ANKRD6	-0.0110353987845776	-1.7984771096806598	-0.227228870811911	0.8203689046414159	0.9393705985625991	-5.755069577409491	0	Exon
ENSG00000160584.15	e668253	SIK3	-0.00411516452269588	2.06119104237099	-0.22722123185265	0.820374839984519	0.9393743605086659	-6.54224610253055	0	Exon
ENSG00000164253.13	e337418	WDR41	-0.00535052411447487	0.865142278405552	-0.227208294295397	0.8203848922728659	0.939381113185499	-6.396851524589501	0	Exon
ENSG00000163516.13	e187743	ANKZF1	-0.00684753881630602	0.0607680985540452	-0.22720682073134998	0.8203860372119549	0.939381113185499	-6.2485889977073095	0	Exon
ENSG00000131374.14	e207223	TBC1D5	0.00641522270933232	-0.30619891098548496	0.227190180375221	0.820398966567502	0.939386928826665	-6.17062580668034	0	Exon
ENSG00000120253.13	e417882	NUP43	0.00710284676641651	-0.8018718430123221	0.227188263748668	0.8204004557663108	0.939386928826665	-6.04507263661358	0	Exon
ENSG00000120253.13	e417900	NUP43	0.00710284676641651	-0.8018718430123221	0.227188263748668	0.8204004557663108	0.939386928826665	-6.04507263661358	0	Exon
ENSG00000143376.12	e67491	SNX27	-0.0045244354982993205	1.0989225953105402	-0.227186253342066	0.8204020178319371	0.939386928826665	-6.432700175351349	0	Exon
ENSG00000102805.14	e759648	CLN5	0.00741348837682865	-0.10695634120190302	0.227183230968767	0.8204043661868109	0.939386928826665	-6.2166020145541	0	Exon
ENSG00000229089.6	e140421	ANKRD20A8P	0.0196206115309894	-3.3069662135308904	0.22717370611422896	0.8204117669174069	0.939391740331623	-5.396859889123089	0	Exon
ENSG00000113141.16	e355351	IK	-0.00491708794039545	1.1431442933436298	-0.22716550190426604	0.820418141531321	0.939391740331623	-6.43819695898293	0	Exon
ENSG00000204713.10	e378816	TRIM27	-0.00533291186858185	0.152458701162147	-0.22716374706190898	0.820419505033138	0.939391740331623	-6.27600043404302	0	Exon
ENSG00000082175.14	e662562	PGR	-0.0176800209434265	-3.0794581719337004	-0.22715662034181502	0.82042504245682	0.939391740331623	-5.4126865425979505	0	Exon
ENSG00000161202.17	e265102	DVL3	0.00652594657705189	-0.39365003912103996	0.22715274008131797	0.820428057402407	0.939391740331623	-6.14535653400758	0	Exon
ENSG00000076242.14	e211731	MLH1	-0.00697043899215682	-0.8032588642000501	-0.227147519777506	0.820432113560043	0.939391740331623	-6.03893970480659	0	Exon
ENSG00000172840.6	e893864	PDP2	-0.0171962434109227	-3.2966700384457006	-0.227145615942952	0.820433592833972	0.939391740331623	-5.34823440341698	0	Exon
ENSG00000114735.9	e225163	HEMK1	0.007728257828256191	-0.411109147927521	0.227140681717387	0.8204374267159159	0.939391740331623	-6.142238351396429	0	Exon
ENSG00000143353.11	e98252	LYPLAL1	-0.00698922425517176	-0.5968455878842479	-0.227130074487441	0.8204456685238319	0.939391740331623	-6.10223367975505	0	Exon
ENSG00000143353.11	e98257	LYPLAL1	-0.00698922425517176	-0.5968455878842479	-0.227130074487441	0.8204456685238319	0.939391740331623	-6.10223367975505	0	Exon
ENSG00000143353.11	e98261	LYPLAL1	-0.00698922425517176	-0.5968455878842479	-0.227130074487441	0.8204456685238319	0.939391740331623	-6.10223367975505	0	Exon
ENSG00000143353.11	e98266	LYPLAL1	-0.00698922425517176	-0.5968455878842479	-0.227130074487441	0.8204456685238319	0.939391740331623	-6.10223367975505	0	Exon
ENSG00000143353.11	e98270	LYPLAL1	-0.00698922425517176	-0.5968455878842479	-0.227130074487441	0.8204456685238319	0.939391740331623	-6.10223367975505	0	Exon
ENSG00000143353.11	e98275	LYPLAL1	-0.00698922425517176	-0.5968455878842479	-0.227130074487441	0.8204456685238319	0.939391740331623	-6.10223367975505	0	Exon
ENSG00000140090.17	e799335	SLC24A4	0.0151054992916042	-2.18118800423106	0.22711798569088298	0.820455061531914	0.9393994608775179	-5.67272895981246	0	Exon
ENSG00000105321.12	e1059826	CCDC9	-0.012695150773748	-1.8895685594687701	-0.227112859957512	0.8204590442401271	0.93940072864394	-5.729042593664321	0	Exon
ENSG00000173193.13	e243849	PARP14	0.0126206251959862	-1.5819011962900298	0.22710973947653898	0.8204614688642671	0.93940072864394	-5.82870591159711	0	Exon
ENSG00000163516.13	e187628	ANKZF1	0.0113905543009529	-2.0690909227042	0.22707805379622698	0.820486088841265	0.939423442993627	-5.681351837445071	0	Exon
ENSG00000104517.12	e510597	UBR5	0.00465544489842479	0.7410618735969821	0.227077386259228	0.8204866075237081	0.939423442993627	-6.38131758550226	0	Exon
ENSG00000164237.8	e321988	CMBL	-0.007400571348882241	-0.27761776770682	-0.22707345966860604	0.8204896585226579	0.9394239019960999	-6.17866164372455	0	Exon
ENSG00000101940.17	e1152832	WDR13	0.00447221948990753	2.1738518174126003	0.227069828017062	0.820492480353515	0.939424098609256	-6.552782110412441	0	Exon
ENSG00000067836.12	e865074	ROGDI	-0.006223913822003621	1.1502199341314499	-0.227061551709693	0.820498911138762	0.939426822573577	-6.44416199226562	0	Exon
ENSG00000131370.15	e206130	SH3BP5	0.0061528023235381205	1.6853345580177501	0.22705803145209	0.820501646422754	0.939426822573577	-6.50379826660053	0	Exon
ENSG00000155657.25	e170176	TTN	0.0171436510114372	-2.17885212801687	0.22705588002454102	0.8205033181098279	0.939426822573577	-5.65609001363027	0	Exon
ENSG00000197603.13	e326362	C5orf42	0.00594815691852136	0.16741979129661902	0.22705312354475	0.820505459931528	0.939426822573577	-6.271690848911789	0	Exon
ENSG00000113569.15	e326665	NUP155	-0.0063931139835766	-0.11064618418317099	-0.227036376207913	0.8205184728653391	0.9394358380471791	-6.21644513087654	0	Exon
ENSG00000109787.12	e284531	KLF3	-0.0119542881273558	-1.89608727501492	-0.22703387903005	0.8205204132145258	0.9394358380471791	-5.72430203402701	0	Exon
ENSG00000143437.20	e65609	ARNT	-0.00915509969659481	-1.52152597101493	-0.227032757617918	0.8205212845709671	0.9394358380471791	-5.83919620209795	0	Exon
ENSG00000004766.15	e453184	VPS50	0.00525021635387756	0.7226607129258141	0.22702193561558603	0.820529693463632	0.939442431366231	-6.3766144503818705	0	Exon
ENSG00000168389.17	e28570	MFSD2A	0.0129213956542298	-1.17578247349217	0.227014553313272	0.820535429658697	0.939445964622511	-5.9408481456922	0	Exon
ENSG00000172053.16	e220995	QARS	0.0066362917462450205	0.245974845872047	0.227009314951286	0.8205394999755241	0.9394475905677779	-6.293186410407139	0	Exon
ENSG00000204130.12	e583639	RUFY2	-0.00355154548528269	2.34940582892462	-0.22700222327449698	0.8205450103644479	0.939450865256675	-6.56796453550167	0	Exon
ENSG00000091127.13	e462696	PUS7	-0.0152053437850674	-2.7296265418203105	-0.22698881306631502	0.8205554304156161	0.9394597610317179	-5.5069209115973	0	Exon
ENSG00000175267.14	e874302	VWA3A	0.026552505543124	-2.5140033841377	0.22697831395153198	0.820563588500068	0.9394607259195771	-5.57547124300838	0	Exon
ENSG00000129484.13	e766572	PARP2	-0.00644667361981364	0.144520304037626	-0.22697785678704102	0.820563943729176	0.9394607259195771	-6.275241688328481	0	Exon
ENSG00000196605.7	e1020188	ZNF846	0.0172922566510419	-3.1712318104688	0.22697598121170898	0.8205654011020501	0.9394607259195771	-5.37689503330913	0	Exon
ENSG00000133818.13	e620285	RRAS2	0.00653302461036989	1.23123553212852	0.22697408561531898	0.8205668740324609	0.9394607259195771	-6.4522972194579395	0	Exon
ENSG00000175197.11	e715644	DDIT3	-0.00915716693685384	2.3215244638403196	-0.22696809937567897	0.8205715255090981	0.939460785217256	-6.56274286687397	0	Exon
ENSG00000168575.9	e497017	SLC20A2	-0.009090709229827779	-0.9783835691963829	-0.2269671975522	0.8205722262518659	0.939460785217256	-5.98843080127944	0	Exon
ENSG00000105974.11	e465786	CAV1	0.0116678851888381	-0.21970831009598396	0.22695926499422897	0.820578390083635	0.939462717289045	-6.19535902131876	0	Exon
ENSG00000223774.5	e90839		0.013354979374256	-1.15910656844704	0.22695820432285	0.820579214257459	0.939462717289045	-5.94279627244938	0	Exon
ENSG00000198162.12	e59358	MAN1A2	-0.00551596189972308	3.6881561311653703	-0.22695340594844798	0.820582942742352	0.9394627354501099	-6.6566492009958305	0	Exon
ENSG00000120071.12	e953441	KANSL1	-0.0115611144254754	-0.860870245722451	-0.226951362510982	0.820584530557519	0.9394627354501099	-6.0266139277041395	0	Exon
ENSG00000132507.17	e919510	EIF5A	-0.00387015187340591	3.06122530978645	-0.22694514071492602	0.820589365093244	0.939462864936054	-6.62009332904093	0	Exon
ENSG00000253357.1	e364345		0.0148756226906825	-2.6867751404332996	0.22694185028780103	0.820591921863758	0.939462864936054	-5.560461253363401	0	Exon
ENSG00000163785.12	e250567	RYK	-0.00443260587975991	1.24123534121649	-0.226940984878907	0.820592594315359	0.939462864936054	-6.45173619748214	0	Exon
ENSG00000197619.13	e1068871	ZNF615	0.0112282563996321	-2.23916726564805	0.22693131844998396	0.8206001054623321	0.9394640597433679	-5.64362296630197	0	Exon
ENSG00000074319.12	e622718	TSG101	-0.00486722944493754	0.999448149676048	-0.226930934498456	0.8206004038061858	0.9394640597433679	-6.4195201749971	0	Exon
ENSG00000198947.15	e1148991	DMD	-0.0122000026329596	-1.6169156887332201	-0.22692940972303	0.820601588610626	0.9394640597433679	-5.822704224521639	0	Exon
ENSG00000125257.13	e760849	ABCC4	-0.0162513350590748	-2.6654596335615697	-0.226919773054602	0.8206090766523672	0.939467791749472	-5.5307266110251705	0	Exon
ENSG00000163788.13	e215545	SNRK	0.0056518373658547	0.247317694901274	0.22691785457664101	0.8206105673814541	0.939467791749472	-6.2932811795265104	0	Exon
ENSG00000179520.10	e728684	SLC17A8	0.0187987247481189	-3.33646565005866	0.22691432014829602	0.8206133137660959	0.939467791749472	-5.404959500673501	0	Exon
ENSG00000254602.1	e633614		0.0118811861100004	-1.7933114430697301	0.226911571760698	0.8206154493688442	0.939467791749472	-5.76314376348286	0	Exon
ENSG00000181019.12	e899085	NQO1	0.011952908829285	1.21559331446004	0.226903437156877	0.8206217702763421	0.939471810469501	-6.44972504030611	0	Exon
ENSG00000163482.11	e186391	STK36	-0.0106658188656975	-2.03043651251047	-0.226899483271223	0.820624842605418	0.939471810469501	-5.68988577089484	0	Exon
ENSG00000112186.11	e375898	CAP2	-0.00762599576204539	0.15195592218844	-0.226888711112654	0.820633213022347	0.939471810469501	-6.29174352482792	0	Exon
ENSG00000114841.17	e226957	DNAH1	-0.0130319324979333	-2.2017745308042795	-0.226888083498002	0.820633700705765	0.939471810469501	-5.646533372422541	0	Exon
ENSG00000164603.11	e465070	BMT2	-0.00646320050281981	-0.198206551714716	-0.22688623053504198	0.820635140537616	0.939471810469501	-6.193479583558281	0	Exon
ENSG00000120549.17	e572839	KIAA1217	-0.0149368735283612	-3.1007474474497796	-0.22688230737585	0.8206381890029091	0.939471810469501	-5.406402982274951	0	Exon
ENSG00000165819.11	e769142	METTL3	-0.00667677423450551	-0.249079816815515	-0.226881885616028	0.820638516728793	0.939471810469501	-6.18269175979385	0	Exon
ENSG00000135838.13	e86484	NPL	0.0161977040815367	-2.5946155387187098	0.22687323916028798	0.820645235411148	0.939471810469501	-5.545876120258981	0	Exon
ENSG00000148019.12	e539275	CEP78	-0.0130317861336978	-2.3712159751330497	-0.226873044693088	0.820645386521001	0.939471810469501	-5.6020838879672095	0	Exon
ENSG00000113108.18	e355005	APBB3	-0.0103247913307581	-1.25870692570146	-0.22687294740109398	0.8206454621213051	0.939471810469501	-5.9149240900250994	0	Exon
ENSG00000170873.18	e515082	MTSS1	0.0058627660853354	0.633707066079796	0.226849640926775	0.820663572359978	0.939488144879708	-6.36349810522951	0	Exon
ENSG00000162664.16	e48786	ZNF326	-0.00834853597211713	-0.8039015467305329	-0.22684362017189602	0.8206682507883829	0.939488144879708	-6.03706561959666	0	Exon
ENSG00000160752.14	e72093	FDPS	0.00658437276645249	-0.20662013486083702	0.22683703399934801	0.8206733685820021	0.939488144879708	-6.1974110377028	0	Exon
ENSG00000182196.13	e743058	ARL6IP4	0.00673857485105677	0.581912270879912	0.226834818697119	0.8206750899870942	0.939488144879708	-6.35840242031796	0	Exon
ENSG00000137502.9	e658234	RAB30	-0.00578229922407225	0.91017724263615	-0.226834574988335	0.8206752793615509	0.939488144879708	-6.407420462347339	0	Exon
ENSG00000182552.14	e317273	RWDD4	0.00697327485595761	1.58682741278876	0.226833392778165	0.820676198000768	0.939488144879708	-6.49421632486686	0	Exon
ENSG00000101337.15	e1085935	TM9SF4	0.0055974073283580105	0.23810779411164398	0.2268307101385	0.8206782825532	0.939488144879708	-6.29456647790644	0	Exon
ENSG00000123146.19	e1028741	ADGRE5	-0.022491651019429	-3.57035433521406	-0.22682108011383303	0.8206857656004741	0.9394913070382671	-5.31832720267838	0	Exon
ENSG00000104327.7	e506217	CALB1	0.0116165010892538	4.22331757619148	0.226820333942816	0.820686345416183	0.9394913070382671	-6.683370151683481	0	Exon
ENSG00000120686.11	e753369	UFM1	-0.00557735259575859	0.7619145346089642	-0.22681008498826802	0.820694309424626	0.9394973899560121	-6.380506211063019	0	Exon
ENSG00000197442.9	e415212	MAP3K5	0.0065153491834303206	1.4255460303563503	0.226805242878595	0.820698072019952	0.9394974193324681	-6.4762170872077505	0	Exon
ENSG00000139620.12	e701065	KANSL2	0.00870641679307501	-1.35236318111163	0.226803230544933	0.8206996357191741	0.9394974193324681	-5.8868142552499405	0	Exon
ENSG00000005889.15	e1147730	ZFX	-0.0171569898558577	-3.34299441461638	-0.226791006608508	0.8207091344375931	0.939502458310173	-5.35011441013987	0	Exon
ENSG00000203706.8	e96169	SERTAD4-AS1	0.0140625337499255	-2.53630334375118	0.226790744401245	0.820709338188366	0.939502458310173	-5.55244484287192	0	Exon
ENSG00000258967.1	e789448	HMGN1P3	0.0117037836653882	-1.9498513557051298	0.22678544109442497	0.8207134591785121	0.939504141834036	-5.75127006988199	0	Exon
ENSG00000242173.8	e854142	ARHGDIG	0.0070504070337375204	0.332504979067642	0.22677529258819898	0.8207213451954879	0.9395101353127501	-6.30801192358355	0	Exon
ENSG00000108424.9	e954506	KPNB1	0.0037903471532167	1.83990396746075	0.22675974586705397	0.8207334259945971	0.9395189012798029	-6.522216387309901	0	Exon
ENSG00000146733.13	e442181	PSPH	0.00640830423266119	-0.0187209152300649	0.226758616515897	0.8207343035745179	0.9395189012798029	-6.23255873078544	0	Exon
ENSG00000136243.16	e431775	NUPL2	-0.0107643137017588	-1.58653429169548	-0.22675213257409502	0.820739342026927	0.9395209697379671	-5.8320531767403	0	Exon
ENSG00000244558.5	e1093162	KCNK15-AS1	0.00913519728468789	-1.1414070351439098	0.22674946967186999	0.820741411280552	0.9395209697379671	-5.95152040097013	0	Exon
ENSG00000080824.18	e803841	HSP90AA1	0.006453758179953271	6.19427581433845	0.22674475758054896	0.8207450728946101	0.9395221273130941	-6.793292806322969	0	Exon
ENSG00000132881.11	e11876	RSG1	0.0068848344172374	-0.0632932013066237	0.22673756360343802	0.820750663109564	0.9395248453203728	-6.22448521332381	0	Exon
ENSG00000182552.14	e317302	RWDD4	-0.00954290705248786	-1.92467610565045	-0.226730776507317	0.8207559371583871	0.9395248453203728	-5.72610753905624	0	Exon
ENSG00000134905.16	e763924	CARS2	-0.0110715665989911	-1.99782351813396	-0.22672859839471698	0.8207576297060829	0.9395248453203728	-5.720224143858251	0	Exon
ENSG00000134780.9	e637009	DAGLA	-0.0073497744381709595	-0.34379333468714507	-0.226723067506627	0.8207619276014679	0.9395248453203728	-6.16230498396008	0	Exon
ENSG00000137726.16	e669328	FXYD6	0.0113351034262307	0.231070103223658	0.22672108040546898	0.820763471722423	0.9395248453203728	-6.290449771713769	0	Exon
ENSG00000070540.12	e969223	WIPI1	0.0088486017420984	-0.9811203562734309	0.22671372385817498	0.82076918829646	0.9395248453203728	-5.99104551423341	0	Exon
ENSG00000163864.15	e252778	NMNAT3	-0.0157615851876787	-3.18647401398491	-0.226704294569645	0.8207765155556591	0.9395248453203728	-5.37747349904901	0	Exon
ENSG00000219200.11	e918376	RNASEK	-0.00499210163967151	1.8530030093436	-0.22669924953420498	0.820780435930246	0.9395248453203728	-6.5227607581616605	0	Exon
ENSG00000110514.19	e631036	MADD	-0.004671882085809	0.92564971172562	-0.22669763979553503	0.8207816868200409	0.9395248453203728	-6.4114201908465995	0	Exon
ENSG00000119650.12	e794334	IFT43	0.00534301479504038	0.49746345154668	0.22669667397117702	0.8207824373394941	0.9395248453203728	-6.33736357863343	0	Exon
ENSG00000111261.13	e688909	MANSC1	0.00460984824625046	2.07486024132508	0.22669061782954897	0.820787143428851	0.9395248453203728	-6.54673321502188	0	Exon
ENSG00000182150.15	e543915	ERCC6L2	0.00472794399139714	0.7001703810534111	0.22669024363091603	0.8207874342102759	0.9395248453203728	-6.37313604009633	0	Exon
ENSG00000003756.16	e223781	RBM5	-0.00485439178632292	1.6214069562078703	-0.226687493107083	0.8207895715818541	0.9395248453203728	-6.501600384361169	0	Exon
ENSG00000130755.12	e1048857	GMFG	0.0175438867202671	-2.9867012762843297	0.22668578447896	0.8207908993198628	0.9395248453203728	-5.4529772713952696	0	Exon
ENSG00000129315.9	e701081	CCNT1	-0.00700710684468309	-0.464818186235601	-0.226684750307969	0.820791702952053	0.9395248453203728	-6.12778920190593	0	Exon
ENSG00000095713.13	e596029	CRTAC1	-0.0113104942028077	-1.77406661774726	-0.226681777778295	0.82079401284243	0.9395248453203728	-5.81599154377084	0	Exon
ENSG00000160007.17	e1059617	ARHGAP35	-0.00505274876738497	0.9067927361625909	-0.22667753086388603	0.820797313033125	0.9395248453203728	-6.4091684265945394	0	Exon
ENSG00000159884.11	e532870	CCDC107	-0.0133930421750278	-2.55730468941423	-0.226670001529956	0.820803163933009	0.9395248453203728	-5.5508147802764	0	Exon
ENSG00000137692.11	e663225	DCUN1D5	-0.00588528509762545	0.774580379143378	-0.226663741898415	0.8208080281793259	0.9395248453203728	-6.3901487143463305	0	Exon
ENSG00000161249.20	e1042677	DMKN	0.0100246302705118	-1.32646767184209	0.22666213423374898	0.820809277467542	0.9395248453203728	-5.908719438051049	0	Exon
ENSG00000175611.11	e543894	LINC00476	-0.0143401186457311	-2.04072230807776	-0.22666062994928798	0.820810446421214	0.9395248453203728	-5.697522730275001	0	Exon
ENSG00000134109.10	e200881	EDEM1	0.009542529558330109	-1.7459049686881798	0.226659368963533	0.8208114263119399	0.9395248453203728	-5.78474956714711	0	Exon
ENSG00000110436.11	e626888	SLC1A2	0.0104872695185948	6.36879253197732	0.22665869659943103	0.820811948794838	0.9395248453203728	-6.80217657008361	0	Exon
ENSG00000163820.14	e216794	FYCO1	-0.0105582675133152	-1.7955725107938	-0.226656716487402	0.8208134875072428	0.9395248453203728	-5.756938262559969	0	Exon
ENSG00000106009.15	e425974	BRAT1	-0.00538964367001652	0.648308820962251	-0.22665510293778798	0.820814741370552	0.9395248453203728	-6.36925357200603	0	Exon
ENSG00000002330.13	e640951	BAD	-0.0130340663999102	-2.4027749964479	-0.226651025662785	0.8208179097570641	0.9395248453203728	-5.60497115211276	0	Exon
ENSG00000067141.16	e838169	NEO1	0.00583099581531789	1.32000289153942	0.226643862980971	0.820823475771966	0.9395248453203728	-6.46713832097651	0	Exon
ENSG00000175390.12	e616876	EIF3F	-0.00679083425139751	0.4479680537582679	-0.22664363595401998	0.8208236521914252	0.9395248453203728	-6.329763762877411	0	Exon
ENSG00000251381.7	e619914	LINC00958	-0.023156695012817002	-2.53677286485946	-0.226640945913265	0.8208257425850579	0.9395248453203728	-5.55242842149387	0	Exon
ENSG00000156170.12	e508304	NDUFAF6	0.00809136273941178	-1.16501316959481	0.226636565617147	0.8208291464555959	0.9395248453203728	-5.96301141680182	0	Exon
ENSG00000109220.10	e288844	CHIC2	0.011398449505177	-2.2036039364143596	0.226635969756394	0.8208296094914169	0.9395248453203728	-5.63846004655951	0	Exon
ENSG00000163510.13	e172360	CWC22	0.00514657458052993	0.281320963244362	0.22662489689744397	0.820838214080833	0.939527803082708	-6.29680244892285	0	Exon
ENSG00000188542.9	e196879	DUSP28	0.0077489589397637705	-0.8627721146225391	0.22662321485655698	0.8208395211770629	0.939527803082708	-6.03744001812898	0	Exon
ENSG00000172650.13	e587148	AGAP5	0.009618281500328821	-1.6399322825375802	0.226622412358358	0.820840144790124	0.939527803082708	-5.8011753093419305	0	Exon
ENSG00000129625.12	e344811	REEP5	0.00422012041616157	2.7669739714670802	0.226615857853846	0.8208452382321321	0.9395286873086959	-6.597750590813759	0	Exon
ENSG00000147576.15	e501326	ADHFE1	0.0131487726539098	-2.09869568376857	0.22661459687966298	0.820846218123833	0.9395286873086959	-5.69016841143461	0	Exon
ENSG00000117640.17	e18065	MTFR1L	-0.00793433557380745	-0.6839501353113161	-0.22660882570265603	0.8208507028571829	0.939529722082927	-6.07500743453478	0	Exon
ENSG00000113595.14	e332443	TRIM23	-0.00420076593850212	1.70041796781864	-0.22660527560579397	0.820853461610663	0.939529722082927	-6.5059656759234	0	Exon
ENSG00000206560.11	e206557	ANKRD28	-0.00626624165626786	-0.127716590219553	-0.226599842700703	0.820857683484517	0.939529722082927	-6.2131721078109	0	Exon
ENSG00000163428.3	e242621	LRRC58	0.00380313877208795	4.66557179165174	0.22659979080251197	0.820857723814275	0.939529722082927	-6.712702482876719	0	Exon
ENSG00000003402.19	e178311	CFLAR	-0.0087485399186992	-0.892312430058932	-0.22659201521807998	0.8208637661775601	0.939533604403629	-6.01178650909492	0	Exon
ENSG00000163605.14	e234906	PPP4R2	0.00626434491678727	0.221352568602349	0.226587082955285	0.8208675990169941	0.939534957759271	-6.28397126567548	0	Exon
ENSG00000134905.16	e763908	CARS2	-0.00865670096254165	-0.893211499871653	-0.226583033249753	0.8208707460283241	0.939535526135004	-6.01774008654307	0	Exon
ENSG00000136059.14	e212273	VILL	-0.0151059764900163	-2.79311462938828	-0.22657648008834802	0.82087583847217	0.9395383211634201	-5.486445968646281	0	Exon
ENSG00000246089.3	e482679		-0.0106350517568592	-0.791829345559632	-0.22657166140929896	0.820879583059348	0.939539573481404	-6.0452434583044194	0	Exon
ENSG00000204560.9	e380408	DHX16	-0.009027095512132191	-1.26810412776932	-0.22656692329647798	0.8208832650426451	0.939540746279088	-5.91156184305811	0	Exon
ENSG00000176531.10	e1054823	PHLDB3	0.0131558054747466	-2.75499605143752	0.22656352145280498	0.820885908614808	0.939540746279088	-5.48915512075094	0	Exon
ENSG00000164818.15	e424601	DNAAF5	-0.008815422023894579	-1.6018802285981102	-0.22655092698664603	0.820895695790186	0.939548914568039	-5.81062935259063	0	Exon
ENSG00000164751.14	e503961	PEX2	0.00385485019712293	2.70843144538441	0.226543669476087	0.8209013356234179	0.9395497654268679	-6.59419230729122	0	Exon
ENSG00000107736.19	e585658	CDH23	0.0237140327617999	-3.66216418152031	0.226543148952222	0.820901740124432	0.9395497654268679	-5.2849794256535	0	Exon
ENSG00000176884.14	e564667	GRIN1	-0.0133391005248062	-1.6162855442417	-0.226537750227029	0.820905935496504	0.939551533620511	-5.82837537300913	0	Exon
ENSG00000131748.15	e943161	STARD3	0.0194650333193264	-3.32263059053366	0.22653260511081896	0.820909933792756	0.939553076244261	-5.35435100031705	0	Exon
ENSG00000173821.19	e980227	RNF213	-0.00881226359807653	-1.03972094979048	-0.22652628144690398	0.8209148479508861	0.9395556670827471	-5.97474653908833	0	Exon
ENSG00000185008.17	e235235	ROBO2	0.006196325810396371	1.84854026535088	0.226521091120297	0.8209188813908941	0.939557249905888	-6.516565494907829	0	Exon
ENSG00000101246.19	e1102000	ARFRP1	0.00590263690805508	-0.23690627685650603	0.22651238517891298	0.82092564685102	0.939559479101702	-6.18874837663762	0	Exon
ENSG00000266288.1	e987257		0.0142644249005871	-2.7063746296699103	0.226509025668524	0.8209282575583191	0.939559479101702	-5.523688121501809	0	Exon
ENSG00000185710.9	e874108	SMG1P4	0.0206622710929515	-3.5015674275719704	0.22650835263467897	0.8209287805795251	0.939559479101702	-5.3239968193010405	0	Exon
ENSG00000182149.20	e901668	IST1	-0.0040628577098160605	1.59273027078127	-0.226504811052792	0.8209315327788851	0.9395595955067758	-6.4963322666278	0	Exon
ENSG00000145414.8	e314129	NAF1	-0.0073346089462517	-0.246869682196283	-0.22649789753491897	0.820936905350423	0.9395599503426941	-6.1872509597093	0	Exon
ENSG00000023041.11	e600999	ZDHHC6	0.00644301432081203	-0.37819549261143104	0.226496788933933	0.8209377668573491	0.9395599503426941	-6.153770007087211	0	Exon
ENSG00000138646.8	e298570	HERC5	-0.0106186553509751	-1.6472425883973998	-0.226490871775266	0.8209423651549359	0.9395599503426941	-5.80577061157818	0	Exon
ENSG00000160072.19	e2405	ATAD3B	0.0159249733266742	-2.88546843623168	0.22648826994175897	0.820944387074067	0.9395599503426941	-5.45687736232649	0	Exon
ENSG00000074319.12	e622755	TSG101	-0.00485654300832386	0.9996507910102479	-0.22648507467494897	0.8209468701596769	0.9395599503426941	-6.4196405649931805	0	Exon
ENSG00000075340.22	e132680	ADD2	-0.0163946208239887	-3.0248394998130204	-0.22648394792816698	0.820947745770467	0.9395599503426941	-5.441890396592161	0	Exon
ENSG00000100938.17	e774027	GMPR2	-0.00453800921866715	0.9939810588057629	-0.226461988054615	0.8209648111421379	0.939571461790414	-6.418443996947389	0	Exon
ENSG00000100938.17	e774036	GMPR2	-0.00453800921866715	0.9939810588057629	-0.226461988054615	0.8209648111421379	0.939571461790414	-6.418443996947389	0	Exon
ENSG00000272871.1	e527812		-0.00939422065432173	-1.22513981674134	-0.226460772769189	0.8209657555625128	0.939571461790414	-5.93062393350018	0	Exon
ENSG00000108666.9	e938001	C17orf75	-0.00554378870036419	-0.16803683078203802	-0.22645571095996897	0.820969689189193	0.9395729302579309	-6.2054469447631595	0	Exon
ENSG00000112379.8	e415481	ARFGEF3	-0.00460967619864288	1.6905084187913897	-0.226449175855375	0.820974767747965	0.9395757090490301	-6.5088065829699095	0	Exon
ENSG00000166402.8	e616903	TUB	0.00569508093851173	0.453890482944452	0.22643817228400198	0.820983318857496	0.9395820631989179	-6.33246093838078	0	Exon
ENSG00000235545.1	e42062		-0.0168237095205926	-3.01786342457093	-0.22643192280785698	0.820988175467943	0.9395820631989179	-5.41878277856133	0	Exon
ENSG00000170142.11	e208150	UBE2E1	-0.0041550421586209	2.3429764941393	-0.22643179924614198	0.820988271490639	0.9395820631989179	-6.56553984913716	0	Exon
ENSG00000244687.11	e1096582	UBE2V1	0.005089211317409029	1.4462405092668402	0.22642564008345298	0.8209930579233141	0.939584507601289	-6.48197865423491	0	Exon
ENSG00000116161.17	e83842	CACYBP	0.006284191757532961	1.3173745365883898	0.226414878880512	0.8210014207276278	0.939591044948839	-6.45406583024181	0	Exon
ENSG00000139192.11	e682801	TAPBPL	-0.0127152035034669	-2.22998504686214	-0.226408983540676	0.8210060021547109	0.9395932546895429	-5.631664078760769	0	Exon
ENSG00000237861.1	e88863		-0.0141731928733796	-2.37496205512426	-0.22640202659283898	0.8210114085937991	0.9395936442896999	-5.610749760524019	0	Exon
ENSG00000157741.14	e473018	UBN2	-0.0065217173063697705	-0.23853938296406998	-0.226398550030868	0.821014110330715	0.9395936442896999	-6.18029101039812	0	Exon
ENSG00000065000.15	e1010073	AP3D1	-0.00342001594362766	3.4962103609759803	-0.22639490250044397	0.821016944934455	0.9395936442896999	-6.647623161680219	0	Exon
ENSG00000065000.15	e1010078	AP3D1	-0.00342001594362766	3.4962103609759803	-0.22639490250044397	0.821016944934455	0.9395936442896999	-6.647623161680219	0	Exon
ENSG00000182552.14	e317266	RWDD4	0.0069598310188344606	1.58683592828688	0.226388424995273	0.821021978801028	0.93959448712011	-6.494315798811161	0	Exon
ENSG00000102893.15	e885329	PHKB	0.0071372466660411	-0.6568985733898499	0.22638713334820001	0.821022982580197	0.93959448712011	-6.08893589679259	0	Exon
ENSG00000133460.19	e1123426	SLC2A11	-0.00747289523445987	0.48572953169075705	-0.22637757779378398	0.8210304085082841	0.9395972608652671	-6.34034188699919	0	Exon
ENSG00000168918.13	e193356	INPP5D	-0.0105818453198645	-1.24561491429919	-0.22637691228982298	0.8210309256933759	0.9395972608652671	-5.92479650833555	0	Exon
ENSG00000085788.13	e493774	DDHD2	0.0044162931440673795	1.46083575839613	0.226373782331076	0.8210333580886641	0.9395972608652671	-6.477356350528411	0	Exon
ENSG00000163877.9	e26606	SNIP1	-0.011439046268086998	-2.0122396306631	-0.22636187609105396	0.8210426108404989	0.939604816399394	-5.691728863200081	0	Exon
ENSG00000113966.9	e236362	ARL6	0.0134460071203103	-2.6171287407447403	0.22635750189459902	0.82104601018647	0.939605673242652	-5.56671339089846	0	Exon
ENSG00000163873.9	e26492	GRIK3	0.009362051913709141	-0.864126002838982	0.22634874465159197	0.8210528157662809	0.939610428164368	-6.03796606311788	0	Exon
ENSG00000054654.15	e786347	SYNE2	0.0112425949344557	-2.32861494431992	0.22633958912520002	0.82105993088141	0.939615537285548	-5.615206575453691	0	Exon
ENSG00000109111.14	e934097	SUPT6H	-0.00392969314469151	1.20964328564957	-0.22633186998202498	0.8210659297388421	0.9396193689399609	-6.45297535263762	0	Exon
ENSG00000108509.20	e916478	CAMTA2	-0.00620144867431054	1.14468304203419	-0.22632835498630702	0.821068661387236	0.939619461621431	-6.44292455572202	0	Exon
ENSG00000140474.12	e840010	ULK3	-0.0140707589845184	-2.6039008139700295	-0.22631675242462804	0.8210776782327409	0.9396239561173001	-5.524359938675361	0	Exon
ENSG00000100325.14	e1127567	ASCC2	0.0195921340167627	-3.54984585641958	0.22631647971917898	0.8210778901640609	0.9396239561173001	-5.3077936307199405	0	Exon
ENSG00000138111.14	e598587	MFSD13A	0.0108544358275189	-1.77863663538459	0.22631272742462302	0.8210808062374481	0.939624259834395	-5.77116346560574	0	Exon
ENSG00000070814.17	e359922	TCOF1	0.0118045366900041	-2.27575755740567	0.22630912819207397	0.8210836033619391	0.939624427427838	-5.617558680137661	0	Exon
ENSG00000188603.17	e877577	CLN3	-0.00737132076505895	-0.751413027185092	-0.22629879432934	0.8210916342812622	0.939628415453989	-6.05042155521096	0	Exon
ENSG00000122786.19	e471447	CALD1	-0.0101274088834292	-1.1399533469761398	-0.22629371257315803	0.8210955835542829	0.939628415453989	-5.950019934129781	0	Exon
ENSG00000139636.15	e701977	LMBR1L	-0.011576792199956002	-2.21812090153457	-0.226290768680085	0.821097871394874	0.939628415453989	-5.62959506303905	0	Exon
ENSG00000231728.3	e1164243		0.0165023079532516	-3.1485645261639204	0.22628787709636	0.8211001185848491	0.939628415453989	-5.39538621838449	0	Exon
ENSG00000135090.13	e738672	TAOK3	0.0129403894719442	-2.4881013791783197	0.22628759000459897	0.821100341697863	0.939628415453989	-5.5585554709384	0	Exon
ENSG00000219545.10	e428579	UMAD1	0.0151458932205224	-3.1144057268239997	0.226270926121559	0.821113292039254	0.939638918326989	-5.39625661183815	0	Exon
ENSG00000146469.12	e419586	VIP	-0.0221859107196226	-3.71397265676503	-0.2262689585616	0.8211148211322621	0.939638918326989	-5.28369768496617	0	Exon
ENSG00000197261.11	e395519	C6orf141	0.008208105309048629	0.955677851277703	0.226262382333779	0.821119931865315	0.9396417334274119	-6.416455117661981	0	Exon
ENSG00000141385.9	e989810	AFG3L2	-0.00442299060220835	1.32048165653622	-0.226251433429625	0.821128440852398	0.9396484372607109	-6.46790080049583	0	Exon
ENSG00000142330.19	e196937	CAPN10	-0.00971585386576834	-1.65031364194606	-0.22623083626186602	0.821144448085537	0.939662292353006	-5.79577979673825	0	Exon
ENSG00000115464.14	e128632	USP34	0.0048754997030678	0.775880453003034	0.226228649008117	0.821146147929495	0.939662292353006	-6.384668954298379	0	Exon
ENSG00000198604.10	e777320	BAZ1A	0.0107031505375399	-1.40601203048686	0.226225621591525	0.8211485007149659	0.939662292353006	-5.87156670550956	0	Exon
ENSG00000116254.17	e5982	CHD5	-0.009679442358808	-1.4482064852656498	-0.22621464248720602	0.821157033243404	0.939664593289402	-5.87161880238505	0	Exon
ENSG00000092148.12	e776287	HECTD1	-0.00395412791553051	1.48497065452288	-0.226214005532072	0.8211575282605559	0.939664593289402	-6.48566932207683	0	Exon
ENSG00000228474.5	e116367	OST4	0.00421125520789314	2.7014201545423697	0.226209187539372	0.821161272622402	0.939664593289402	-6.594774928899421	0	Exon
ENSG00000119326.14	e546842	CTNNAL1	-0.0124023875489107	-1.81579630568787	-0.22620594701873803	0.821163791034874	0.939664593289402	-5.751768297496589	0	Exon
ENSG00000121073.13	e956673	SLC35B1	-0.00468203034985618	1.36825429947978	-0.22620570069448798	0.821163982469023	0.939664593289402	-6.468711598116861	0	Exon
ENSG00000148400.9	e562806	NOTCH1	0.00861913989641334	-0.532776618192399	0.22620256916869	0.8211664161766441	0.939664593289402	-6.11122958896692	0	Exon
ENSG00000141622.13	e997336	RNF165	-0.0150226297790121	-2.8191161362352903	-0.226192089663218	0.8211745604786059	0.939667879768452	-5.49236235792632	0	Exon
ENSG00000181896.11	e1037509	ZNF101	-0.012704528653452	-2.51916191566089	-0.22619009820219602	0.8211761081740471	0.939667879768452	-5.55201034501822	0	Exon
ENSG00000091136.13	e463823	LAMB1	0.0101792264542395	-1.19289771223669	0.226188106401994	0.8211776561337858	0.939667879768452	-5.9678695941441395	0	Exon
ENSG00000005483.20	e462379	KMT2E	-0.0074051652915772	-0.349466402070543	-0.22618461771314102	0.821180367426434	0.939667879768452	-6.15546083812614	0	Exon
ENSG00000231515.1	e480845		0.0158202835977028	-3.1412076706975496	0.226180145945175	0.8211838427385229	0.939667879768452	-5.462575542776049	0	Exon
ENSG00000051128.18	e1036156	HOMER3	0.0091839290107837	-0.9948223084297649	0.22617840854286897	0.821185192991831	0.939667879768452	-5.98885936885509	0	Exon
ENSG00000188895.11	e944570	MSL1	0.00546162181744359	0.684134174757087	0.22617280688155397	0.821189546426835	0.939669828060766	-6.3764315668458895	0	Exon
ENSG00000187555.14	e866459	USP7	-0.0056546412464017395	0.415441408648474	-0.22615687654430802	0.821201927014162	0.939676017278859	-6.32437702653348	0	Exon
ENSG00000177917.10	e160294	ARL6IP6	-0.0106430656143423	-1.79383343200147	-0.226151762793702	0.82120590127949	0.939676017278859	-5.75861000575004	0	Exon
ENSG00000100629.16	e795841	CEP128	0.00845015254291569	-0.9252256516070991	0.226150745518917	0.8212066918778259	0.939676017278859	-6.00384886327989	0	Exon
ENSG00000184702.17	e1119083	SEPT5	-0.0111641886897428	0.351177576354837	-0.22614541978096803	0.821210830899698	0.939676017278859	-6.315732406481709	0	Exon
ENSG00000156218.12	e846056	ADAMTSL3	0.0187357852903276	-3.36060250647542	0.226141950140255	0.8212135274148579	0.939676017278859	-5.35971240644221	0	Exon
ENSG00000134146.11	e814612	DPH6	-0.0105120284012358	-1.86768142126968	-0.22613877669597499	0.821215993735657	0.939676017278859	-5.743529304563019	0	Exon
ENSG00000011454.16	e551387	RABGAP1	-0.00497525676920409	0.49661550548049505	-0.226137305124356	0.82121713740458	0.939676017278859	-6.33596884897544	0	Exon
ENSG00000143442.21	e67292	POGZ	0.004916395706236061	0.35750480758568703	0.226135923468404	0.8212182111936259	0.939676017278859	-6.31688513515198	0	Exon
ENSG00000168615.11	e494947	ADAM9	0.00683500662211382	-0.295073110451872	0.226135149572831	0.821218812646391	0.939676017278859	-6.17030761136016	0	Exon
ENSG00000171649.11	e1075908	ZIK1	-0.00591386021443249	1.0184594593854799	-0.22612512153090697	0.821226606205544	0.9396819018162499	-6.42631788046631	0	Exon
ENSG00000120088.14	e953133	CRHR1	0.018173369898194	-3.04317106040304	0.22612019056772797	0.821230438441057	0.9396821199744341	-5.430773667756539	0	Exon
ENSG00000248671.7	e651766		-0.0116855796096787	-1.7236978046878701	-0.22611805451170702	0.821232098537877	0.9396821199744341	-5.79009211272855	0	Exon
ENSG00000157224.15	e451997	CLDN12	0.0111271282792506	-1.2853021509291398	0.22610658891131402	0.8212410093697641	0.9396888940545641	-5.92888680108039	0	Exon
ENSG00000081154.11	e238050	PCNP	0.0114739684515235	-2.3366533390047004	0.22610361525858302	0.8212433204360859	0.9396888940545641	-5.60319272786183	0	Exon
ENSG00000260953.1	e879455		-0.0480347475394199	-2.04969343285001	-0.22609525093492	0.8212498210376421	0.9396924298084129	-5.752445765768349	0	Exon
ENSG00000131100.12	e1117411	ATP6V1E1	-0.0037396535089286296	2.8053714524062503	-0.226092817515592	0.821251712249588	0.9396924298084129	-6.598337046250731	0	Exon
ENSG00000154146.12	e674247	NRGN	0.0103409718082139	1.1847575746984098	0.226088353350473	0.8212551817251948	0.9396933664740379	-6.44773286522331	0	Exon
ENSG00000265590.9	e1106713		-0.0052840931443563	0.49686424810466	-0.226074432635248	0.821266000698339	0.9397027125195709	-6.342255199120999	0	Exon
ENSG00000116132.11	e82290	PRRX1	0.00874255562674685	-0.120007335297626	0.226069868103807	0.82126954819182	0.939703738414687	-6.21592793889865	0	Exon
ENSG00000164134.12	e308743	NAA15	-0.00594927806666187	-0.187220783407981	-0.22606350480992998	0.821274493665808	0.939705256985739	-6.19710998761618	0	Exon
ENSG00000181929.11	e701784	PRKAG1	-0.00495351059564511	0.9183525487668492	-0.22605628741557698	0.821280102944846	0.939705256985739	-6.40786509466066	0	Exon
ENSG00000253379.5	e502968		0.0156306551785636	-2.9727135014229704	0.22605488734514703	0.8212811910651558	0.939705256985739	-5.448944740767749	0	Exon
ENSG00000239969.5	e460472		-0.0125706626162024	-1.9540543855742698	-0.22604861075220997	0.821286069172749	0.939705256985739	-5.707724294775809	0	Exon
ENSG00000142687.17	e25412	KIAA0319L	-0.0045796506768710395	0.871513022573252	-0.226048545964607	0.821286119525087	0.939705256985739	-6.40347437899233	0	Exon
ENSG00000161547.15	e976916	SRSF2	0.00530480869941069	2.0193734140469797	0.226047284121683	0.821287100218109	0.939705256985739	-6.540700863525309	0	Exon
ENSG00000137815.14	e817620	RTF1	0.005394753845596879	0.14260924843301997	0.226044284251927	0.821289431691149	0.939705256985739	-6.27387155484405	0	Exon
ENSG00000076108.11	e713501	BAZ2A	-0.00736291623525989	-0.297822418412775	-0.226039363966061	0.821293255698547	0.939706599227604	-6.16591813927299	0	Exon
ENSG00000238184.1	e612737	CD81-AS1	-0.0150583013943713	-2.6098054919880496	-0.226033195062406	0.821298050127874	0.939709051793735	-5.53011009280637	0	Exon
ENSG00000247137.8	e658342		-0.0183993010278296	-3.4223629166914	-0.226026499197636	0.821303254115327	0.9397100687404492	-5.3310755516539405	0	Exon
ENSG00000013573.16	e695081	DDX11	-0.0297615069306802	-3.66172378662121	-0.226021495291018	0.8213071431278249	0.9397100687404492	-5.27321673029737	0	Exon
ENSG00000101901.11	e1166222	ALG13	0.0126012234373855	-2.3687129817374397	0.22601797565213502	0.8213098785771179	0.9397100687404492	-5.59449942865714	0	Exon
ENSG00000158321.15	e444012	AUTS2	-0.006892028637285629	-0.00584812591515852	-0.22601689694892999	0.8213107169413809	0.9397100687404492	-6.23922186317976	0	Exon
ENSG00000089195.14	e1080193	TRMT6	-0.0063747886210485894	0.353459258776955	-0.22601499708080802	0.82131219351257	0.9397100687404492	-6.31396293187966	0	Exon
ENSG00000125454.11	e973015	SLC25A19	0.0106481068908967	-1.7987741325427402	0.22601045002944198	0.8213157274683599	0.9397107670627209	-5.7649340363434005	0	Exon
ENSG00000140464.19	e838651	PML	0.00913193048360593	-0.7135814450121329	0.22600068133239	0.8213233196850981	0.9397107670627209	-6.0661403324095	0	Exon
ENSG00000183520.11	e27172	UTP11	0.00551043897029305	0.292892697967825	0.225997533714397	0.8213257660126729	0.9397107670627209	-6.300953806266951	0	Exon
ENSG00000052802.12	e314509	MSMO1	-0.0190382800984337	-3.0214920124209397	-0.22599737585808602	0.821325888698588	0.9397107670627209	-5.417137904304429	0	Exon
ENSG00000137752.22	e663841	CASP1	0.0150515904279389	-2.19651109149752	0.22599715745455998	0.821326058441801	0.9397107670627209	-5.66604448161441	0	Exon
ENSG00000163516.13	e187730	ANKZF1	0.008172091709216671	-0.862907385173977	0.225990590117099	0.821331162580173	0.939712652255232	-6.022725367000491	0	Exon
ENSG00000126858.16	e937858	RHOT1	-0.00424368576605056	1.8538022495005102	-0.22598821569393102	0.8213330079850659	0.939712652255232	-6.522871063749159	0	Exon
ENSG00000205060.10	e471250	SLC35B4	0.00624922900837285	-0.161181951577654	0.22597585031209902	0.8213426183925701	0.9397156273138221	-6.20957694219213	0	Exon
ENSG00000163406.10	e243413	SLC15A2	-0.009752802772502971	2.75669330490175	-0.22596786227171997	0.821348826733019	0.9397156273138221	-6.59844961314011	0	Exon
ENSG00000073350.13	e973558	LLGL2	-0.0180318449825475	-3.1901958656312996	-0.22596737220311103	0.821349207616884	0.9397156273138221	-5.397996092258951	0	Exon
ENSG00000245680.9	e1045328	ZNF585B	-0.0155413029388838	-2.8342017286494796	-0.225965347414557	0.821350781293497	0.9397156273138221	-5.47048050788216	0	Exon
ENSG00000095319.14	e557078	NUP188	0.00796658845986613	-0.958294982576703	0.22596491938227697	0.8213511139625921	0.9397156273138221	-5.9999845322511	0	Exon
ENSG00000103034.14	e892108	NDRG4	0.00479737527934342	3.43594202312079	0.225964404856856	0.8213515138546851	0.9397156273138221	-6.64291178379848	0	Exon
ENSG00000224078.12	e809543	SNHG14	0.00564443083781565	1.18843708643907	0.22595119194285396	0.821361783022814	0.9397227990937971	-6.4482263826241395	0	Exon
ENSG00000072609.17	e747434	CHFR	-0.00913467052135602	-1.5148740442638702	-0.22594951777411498	0.8213630842005291	0.9397227990937971	-5.83888155980803	0	Exon
ENSG00000090372.14	e1059216	STRN4	-0.008340171819411971	-0.8889232420981509	-0.225943637497266	0.8213676544039741	0.939723428180271	-6.020225277516871	0	Exon
ENSG00000238113.6	e535768	LINC01410	0.0159767162354569	-2.1203938694548796	0.225937889412397	0.8213721218725211	0.939723428180271	-5.67747036747499	0	Exon
ENSG00000164089.8	e303425	ETNPPL	0.0109087299474226	2.6939043817558597	0.22593550475154697	0.821373975256283	0.939723428180271	-6.5936503457372595	0	Exon
ENSG00000161904.11	e388044	LEMD2	0.00777048378824689	-1.08544318231309	0.22593117559487197	0.8213773399254269	0.939723428180271	-5.96301174812112	0	Exon
ENSG00000056097.15	e324352	ZFR	-0.0032810255789198	3.11259821679492	-0.22592824276774698	0.8213796193534509	0.939723428180271	-6.62319569975362	0	Exon
ENSG00000154265.15	e970133	ABCA5	-0.0074959545581045	-0.7916191444760721	-0.22592562451341897	0.821381654293047	0.939723428180271	-6.049054789283379	0	Exon
ENSG00000245498.6	e674329		-0.0118489509750382	-2.00206696985886	-0.22592301353226002	0.821383683581048	0.939723428180271	-5.6955918987494805	0	Exon
ENSG00000136770.10	e572292	DNAJC1	-0.00623765977941071	0.27268176832859803	-0.22592006485283103	0.8213859753339119	0.939723428180271	-6.287948267675099	0	Exon
ENSG00000055332.16	e121028	EIF2AK2	0.00687755769037813	-0.161806532589113	0.225903428428269	0.821398905412993	0.939723428180271	-6.203804703373019	0	Exon
ENSG00000113851.13	e200173	CRBN	-0.00561804889050107	0.517495714395236	-0.225902889815849	0.821399324031471	0.939723428180271	-6.33861998898165	0	Exon
ENSG00000149503.12	e637632	INCENP	0.0125493518681737	-2.48606237023771	0.225902738054102	0.8213994419832191	0.939723428180271	-5.56726840588589	0	Exon
ENSG00000159164.9	e64590	SV2A	0.00494472297964664	4.50039586254693	0.225902193196393	0.821399865455706	0.939723428180271	-6.706134189298719	0	Exon
ENSG00000274427.1	e743638		-0.0166458730928982	-3.36232283089418	-0.225900050527995	0.821401530773779	0.939723428180271	-5.35456763353234	0	Exon
ENSG00000186575.17	e1127314	NF2	-0.0153506811980497	-2.87649183942249	-0.22589533615363003	0.821405194868016	0.939723428180271	-5.47135264127998	0	Exon
ENSG00000136044.11	e731341	APPL2	0.008674797288955809	-0.8918887834837	0.225894236785853	0.8214060493164491	0.939723428180271	-6.017011340791201	0	Exon
ENSG00000136044.11	e731414	APPL2	0.008674797288955809	-0.8918887834837	0.225894236785853	0.8214060493164491	0.939723428180271	-6.017011340791201	0	Exon
ENSG00000112715.20	e394123	VEGFA	0.0175411534165856	-1.09791443997922	0.225880372615764	0.821416824817355	0.9397292378394291	-5.96201046983598	0	Exon
ENSG00000198399.14	e114362	ITSN2	-0.0190087330155054	-3.53480555070375	-0.22587876235711998	0.8214180763436819	0.9397292378394291	-5.30511520948933	0	Exon
ENSG00000136270.13	e439856	TBRG4	-0.0049508749975872395	0.862740786599613	-0.225871886309333	0.8214234205553951	0.9397292378394291	-6.40311503915573	0	Exon
ENSG00000198393.7	e747493	ZNF26	0.0067097495717831105	-0.24949782295019002	0.22586427650159102	0.8214293350707701	0.9397292378394291	-6.18433078149073	0	Exon
ENSG00000111906.17	e410648	HDDC2	-0.00508063747721561	1.61346167226061	-0.22585980822659302	0.82143280792031	0.9397292378394291	-6.49864032903086	0	Exon
ENSG00000225138.7	e320044		-0.0150441155252053	-1.30693095692081	-0.225850890936043	0.8214397386609951	0.9397292378394291	-5.89724477435885	0	Exon
ENSG00000168010.10	e653783	ATG16L2	-0.011534429473146002	-1.73970767075191	-0.225844014731897	0.8214450830279599	0.9397292378394291	-5.76807610501158	0	Exon
ENSG00000198000.11	e542206	NOL8	0.00934591587837822	-1.7178474255548	0.22583818109387196	0.8214496170916009	0.9397292378394291	-5.783066104449531	0	Exon
ENSG00000076826.9	e1017340	CAMSAP3	0.008086277410601979	-0.8020893191085992	0.225837022229361	0.821450517793629	0.9397292378394291	-6.049340795468369	0	Exon
ENSG00000254870.5	e381996	ATP6V1G2-DDX39B	-0.00864787601673296	-0.51613444590407	-0.22583440927795198	0.821452548653681	0.9397292378394291	-6.124055537365691	0	Exon
ENSG00000115602.16	e145776	IL1RL1	0.0603800714730763	-3.32073201520048	0.225832280770099	0.821454202991328	0.9397292378394291	-5.57059847487503	0	Exon
ENSG00000115602.16	e145804	IL1RL1	0.0603800714730763	-3.32073201520048	0.225832280770099	0.821454202991328	0.9397292378394291	-5.57059847487503	0	Exon
ENSG00000140044.12	e793998	JDP2	-0.008571884704456679	-0.5663035417688189	-0.22582981591636397	0.8214561187476841	0.9397292378394291	-6.101021996664	0	Exon
ENSG00000164616.15	e351723	FBXL21	-0.0190534084224656	-3.4117187540310496	-0.225827337072036	0.8214580453790171	0.9397292378394291	-5.375013594048291	0	Exon
ENSG00000143379.12	e65756	SETDB1	0.00713512836066728	-1.0466868946826602	0.225826927165703	0.821458363970481	0.9397292378394291	-5.97443907796704	0	Exon
ENSG00000224078.12	e809670	SNHG14	0.008241058576109609	-0.0735136309144237	0.225820300835091	0.8214635141569508	0.9397292378394291	-6.22904345989288	0	Exon
ENSG00000107968.9	e574789	MAP3K8	-0.0135594020956414	-1.6790032244051498	-0.225819433379838	0.8214641883702309	0.9397292378394291	-5.7999867283028195	0	Exon
ENSG00000142453.11	e1022746	CARM1	0.00727903328123715	-0.427398478293349	0.22581693040939999	0.8214661337576701	0.9397292378394291	-6.139965220516219	0	Exon
ENSG00000110514.19	e631341	MADD	0.0074449844188867	-0.441550609756373	0.22581523725807603	0.8214674497288191	0.9397292378394291	-6.150817429962679	0	Exon
ENSG00000135597.18	e415692	REPS1	-0.00576142207843818	0.319014369499123	-0.225809516433243	0.8214718961398609	0.9397292378394291	-6.305333838612291	0	Exon
ENSG00000058804.11	e38598	NDC1	-0.00700615477155433	-0.7635651778833841	-0.22580539043273798	0.8214751030051629	0.9397292378394291	-6.04997262092893	0	Exon
ENSG00000086848.14	e665743	ALG9	0.00696518194162915	-0.0596417624149844	0.225804029809755	0.821476160527415	0.9397292378394291	-6.2272266469613395	0	Exon
ENSG00000164125.15	e313482	FAM198B	-0.008482379904340209	0.6844207630315862	-0.225803489710273	0.8214765803111089	0.9397292378394291	-6.3691594289924005	0	Exon
ENSG00000176871.8	e738454	WSB2	-0.00422195838134955	3.21793206699853	-0.22580298631899104	0.821476971563989	0.9397292378394291	-6.62923637363827	0	Exon
ENSG00000133247.13	e1074028	KMT5C	0.008332076314254729	-0.93038542592482	0.225797367007383	0.821481339087715	0.9397292378394291	-6.00537744684703	0	Exon
ENSG00000164985.14	e528198	PSIP1	-0.005534572296234021	1.12312343194471	-0.225794304361577	0.821483719484514	0.9397292378394291	-6.4392354294164695	0	Exon
ENSG00000162618.12	e46291	ADGRL4	0.0126338919139995	-1.8157518704745301	0.22578646445829	0.821489812942558	0.9397292378394291	-5.76762035650296	0	Exon
ENSG00000082269.16	e399154	FAM135A	-0.0103153082429681	-2.08212700196224	-0.22578587503343303	0.821490271065437	0.9397292378394291	-5.67565646952421	0	Exon
ENSG00000080839.11	e1090352	RBL1	-0.0121459117526692	-2.27553322932854	-0.22578504769083604	0.821490914106918	0.9397292378394291	-5.61565440861313	0	Exon
ENSG00000136152.14	e755092	COG3	-0.00737640147083327	-0.49366070826553293	-0.225783225529018	0.821492330359374	0.9397292378394291	-6.12302489397657	0	Exon
ENSG00000196756.11	e1091089	SNHG17	0.0169947415099373	-2.0722546318673603	0.22577874782427299	0.8214958106018001	0.9397292378394291	-5.67063048537145	0	Exon
ENSG00000145907.14	e361257	G3BP1	0.00444012924611665	1.4941247357749299	0.22577692495451399	0.821497227406515	0.9397292378394291	-6.48615255316046	0	Exon
ENSG00000104164.10	e823514	BLOC1S6	0.0148676932274084	-3.10801609157031	0.225769117591216	0.821503295597145	0.9397292378394291	-5.40297457442093	0	Exon
ENSG00000143498.17	e98938	TAF1A	-0.0112678550189213	-2.00069620252614	-0.22576837495829802	0.8215038728012919	0.9397292378394291	-5.70573854253112	0	Exon
ENSG00000188243.12	e759223	COMMD6	-0.00652233818338957	0.5536106820423671	-0.22576832521374804	0.821503911464759	0.9397292378394291	-6.34191001291051	0	Exon
ENSG00000105821.14	e461710	DNAJC2	0.0115024897143583	-2.09728109984557	0.225760744284651	0.821509803673116	0.9397329455226371	-5.67733906375323	0	Exon
ENSG00000182648.11	e480214	LINC01006	-0.0183029427773466	-2.92080224053735	-0.225752980714642	0.8215158378479419	0.939733819301055	-5.45171312280692	0	Exon
ENSG00000090432.6	e14306	MUL1	0.007489706150050891	-0.842449039919478	0.225752515383883	0.8215161995230171	0.939733819301055	-6.036615747547639	0	Exon
ENSG00000187535.13	e857778	IFT140	-0.008903203470706491	-1.19736547645312	-0.225748433170087	0.8215193723967479	0.939733819301055	-5.931805234227	0	Exon
ENSG00000182150.15	e543973	ERCC6L2	0.00591908408825361	0.201252944074915	0.22574611850134696	0.821521171459052	0.939733819301055	-6.281258080018129	0	Exon
ENSG00000105287.12	e1059106	PRKD2	-0.0164222842042853	-3.4072509459147797	-0.225742401960291	0.8215240601201209	0.9397340911785358	-5.3407756619519295	0	Exon
ENSG00000166851.14	e875531	PLK1	0.0185792824152117	-3.69122169278152	0.22573655724137398	0.821528602900629	0.9397342687001601	-5.2758622853766	0	Exon
ENSG00000088179.8	e150720	PTPN4	-0.00448734062528052	1.12867525161488	-0.22573538080595804	0.821529517280293	0.9397342687001601	-6.4368473122987195	0	Exon
ENSG00000141837.19	e1027830	CACNA1A	0.00758543572949612	-0.92632920444261	0.22573068463023302	0.821533167366288	0.939735411552351	-6.01336607408824	0	Exon
ENSG00000258881.6	e132903		0.00978519893472421	-1.5118902832656598	0.22572314140213698	0.821539030321803	0.9397390856463241	-5.852289645289839	0	Exon
ENSG00000163528.12	e205277	CHCHD4	0.0115457364285305	-2.01294880733441	0.22571816519938503	0.821542898068652	0.939740477451899	-5.71616535869271	0	Exon
ENSG00000120071.12	e953338	KANSL1	-0.00405765176134493	1.3171245818633601	-0.225698965493037	0.821557821055222	0.939751721245523	-6.46374315293702	0	Exon
ENSG00000119616.11	e793253	FCF1	0.00402517554773009	2.13661659066382	0.225698230999895	0.8215583919418709	0.939751721245523	-6.551500276106861	0	Exon
ENSG00000214077.4	e154067	GNAQP1	-0.0131501049527964	-2.53032735385985	-0.22569528625274	0.821560680754983	0.939751721245523	-5.559566880622429	0	Exon
ENSG00000198590.11	e212078	C3orf35	0.0179908908704791	-3.3840565855923996	0.22568146482093698	0.8215714235225899	0.9397583644896801	-5.337197503410111	0	Exon
ENSG00000078061.12	e1151810	ARAF	-0.00777700181378877	-0.9510508056479591	-0.22568099255455498	0.8215717905942701	0.9397583644896801	-6.00026826501158	0	Exon
ENSG00000108107.13	e1074158	RPL28	-0.0058060497975969605	3.13174105498739	-0.225672610872058	0.8215783053102771	0.9397586378176421	-6.62515057546935	0	Exon
ENSG00000197977.3	e374934	ELOVL2	-0.00873004373668313	-0.29379407397574897	-0.22567191164189104	0.821578848791928	0.9397586378176421	-6.17015776033229	0	Exon
ENSG00000167930.15	e854016	FAM234A	-0.00698614511517115	0.436565706940002	-0.225670452773969	0.8215799827077371	0.9397586378176421	-6.3281791675636505	0	Exon
ENSG00000149090.11	e626959	PAMR1	-0.0128284341203425	-1.0090230370665698	-0.22566396822627802	0.8215850228745909	0.939761370579977	-5.988276445426219	0	Exon
ENSG00000089693.10	e684058	MLF2	-0.0052608539916954205	1.4020017103503102	-0.22564501786267102	0.8215997522395191	0.939775186176025	-6.47123989616466	0	Exon
ENSG00000134313.14	e110547	KIDINS220	0.00381937968686238	2.0111503952979	0.22563335743591603	0.821608815457466	0.9397753992346999	-6.540112113726869	0	Exon
ENSG00000108406.9	e962987	DHX40	0.0055477917787871605	0.410115722522389	0.22563274450039897	0.8216092918702079	0.9397753992346999	-6.32023327294726	0	Exon
ENSG00000133858.15	e721213	ZFC3H1	0.006136798923022	-0.3357214706713211	0.225632193022446	0.8216097205142521	0.9397753992346999	-6.15965017767487	0	Exon
ENSG00000072041.16	e724303	SLC6A15	0.00897500232054923	0.373260740405531	0.22563113495951	0.821610542908793	0.9397753992346999	-6.32258591986768	0	Exon
ENSG00000119685.19	e794291	TTLL5	-0.008105418208672409	-1.02657400677616	-0.22562474727254503	0.8216155078339741	0.9397758321815429	-5.9811139389885	0	Exon
ENSG00000135164.18	e450504	DMTF1	0.0034459188495936603	2.81748019416284	0.225617124707613	0.821621432595903	0.9397758321815429	-6.603339969077929	0	Exon
ENSG00000177917.10	e160313	ARL6IP6	0.00624319390765781	0.55875153798136	0.22561590439098603	0.8216223811076949	0.9397758321815429	-6.34834620940938	0	Exon
ENSG00000124214.19	e1096039	STAU1	0.00460260668000202	0.903474645387232	0.22561140035304897	0.821625881949825	0.9397758321815429	-6.40717155713876	0	Exon
ENSG00000106125.14	e434527	FAM188B	-0.00673501086263542	0.0428904629412219	-0.225607440327791	0.821628959951549	0.9397758321815429	-6.25094633247664	0	Exon
ENSG00000203877.8	e402698	RIPPLY2	-0.0105190572904675	-1.53390368417844	-0.22560687343214397	0.821629400581736	0.9397758321815429	-5.85865136446067	0	Exon
ENSG00000106992.17	e554438	AK1	0.0101008749808753	0.8752265801908671	0.225604521552113	0.821631228624845	0.9397758321815429	-6.40607014529717	0	Exon
ENSG00000155508.13	e362001	CNOT8	-0.00685271540089604	-0.254537006657401	-0.22560018540596102	0.8216345989787671	0.9397758321815429	-6.18037764177836	0	Exon
ENSG00000170946.14	e624939	DNAJC24	0.016845236000571997	-3.06307160962987	0.225599950795349	0.821634781334522	0.9397758321815429	-5.42195617661671	0	Exon
ENSG00000103174.11	e865457	NAGPA	-0.009870365607939871	-0.9271238382182769	-0.225594671446633	0.821638884815659	0.939777493389903	-6.01352147846228	0	Exon
ENSG00000168872.16	e900100	DDX19A	0.0048372316617426294	0.535756965619907	0.225588390336985	0.8216437669422328	0.9397789201926721	-6.34856660595549	0	Exon
ENSG00000185010.13	e1177624	F8	0.0186969918589568	-3.07614509179533	0.22558624496837199	0.821645434477379	0.9397789201926721	-5.449902436664571	0	Exon
ENSG00000076242.14	e211554	MLH1	0.00593800176254361	-0.25725887053744895	0.22556919542701698	0.821658686638789	0.9397910453887421	-6.18150350670295	0	Exon
ENSG00000149260.15	e656723	CAPN5	-0.0140894028996997	-2.4991058141629	-0.22556251971186606	0.8216638755110408	0.9397933579075941	-5.55320236950218	0	Exon
ENSG00000004766.15	e453259	VPS50	-0.00559533574865974	0.00458823555432871	-0.225559414294867	0.821666289279386	0.9397933579075941	-6.2420386455688	0	Exon
ENSG00000050426.15	e704729	LETMD1	-0.00660819115688071	-0.25500871579129303	-0.225556361784494	0.8216686619262951	0.9397933579075941	-6.1833527234315095	0	Exon
ENSG00000108352.11	e944652	RAPGEFL1	0.00697918654248204	0.2339642442247	0.225546828585415	0.821676071875729	0.939793933179765	-6.29588358075184	0	Exon
ENSG00000152620.12	e325960	NADK2	0.00556949433320106	0.92340938802188	0.22554638439059801	0.821676417139141	0.939793933179765	-6.40812803154355	0	Exon
ENSG00000184117.11	e1127275	NIPSNAP1	-0.00976144801301151	-1.48369563131482	-0.22554548225578	0.821677118349919	0.939793933179765	-5.876894888110289	0	Exon
ENSG00000115806.12	e166443	GORASP2	-0.0101136877969903	-1.43456129338763	-0.22554155594802103	0.8216801701895841	0.9397943914641379	-5.86584542948987	0	Exon
ENSG00000122299.11	e867702	ZC3H7A	0.00570341436649963	0.0495802196465071	0.22553185772300102	0.8216877084354889	0.939798422304559	-6.2492038955204	0	Exon
ENSG00000145020.15	e222083	AMT	-0.0072329711926372095	-0.37075314086983	-0.22553020024742101	0.821688996761396	0.939798422304559	-6.15041013520558	0	Exon
ENSG00000231389.7	e386520	HLA-DPA1	-0.0124898819597627	0.33216379901294296	-0.22552024257252998	0.8216967366928509	0.939804242509955	-6.31740517596224	0	Exon
ENSG00000115816.14	e121110	CEBPZ	0.0045606681101600394	0.948718205213629	0.225507222944061	0.8217068566550692	0.9398086628547759	-6.41548224545977	0	Exon
ENSG00000263798.1	e954962		0.00726944021229925	-0.47927126528381603	0.225503708759062	0.8217095881835429	0.9398086628547759	-6.12827435842286	0	Exon
ENSG00000168385.17	e198577	SEPT2	0.00570857039875918	1.9487887667998303	0.225503562767578	0.8217097016607959	0.9398086628547759	-6.53133282792217	0	Exon
ENSG00000198753.11	e1174561	PLXNB3	-0.0118322494546379	-1.6811553024231398	-0.225498023436329	0.8217140073126109	0.9398086628547759	-5.817732058939309	0	Exon
ENSG00000164815.10	e462234	ORC5	0.0072047499460032	-0.0205648734924034	0.225496425682697	0.8217152492272142	0.9398086628547759	-6.23184078696049	0	Exon
ENSG00000234444.9	e442857	ZNF736	0.014309768994661002	-2.69219669191492	0.22549480535508398	0.82171650868876	0.9398086628547759	-5.50268900614661	0	Exon
ENSG00000172273.12	e671839	HINFP	0.00772078592555893	-1.14247856844785	0.22548286708612603	0.8217257881786529	0.939814618725298	-5.9447373762836095	0	Exon
ENSG00000135372.8	e626366	NAT10	-0.00465752573572131	0.9575235149613579	-0.22547832385911104	0.8217293195874229	0.939814618725298	-6.421237986754369	0	Exon
ENSG00000231305.3	e247095		0.0191476313654797	-3.18261517067772	0.225477873297594	0.8217296698049641	0.939814618725298	-5.37555824352785	0	Exon
ENSG00000176225.12	e1003866	RTTN	0.00897771628192452	-0.976047239033712	0.225462064877349	0.8217419575748259	0.9398256400499191	-5.99875310191344	0	Exon
ENSG00000103034.14	e891909	NDRG4	0.00478155972981528	3.42871038907761	0.22545797437877105	0.8217451370967149	0.939826244240883	-6.64256743829106	0	Exon
ENSG00000170458.13	e355228	CD14	0.0169064921504179	0.26948582763622697	0.22544477695585396	0.8217553954004921	0.9398324868441451	-6.3068592450230705	0	Exon
ENSG00000145934.16	e364295	TENM2	0.0179404763507995	-3.55742446068139	0.22544413049368803	0.821755897893721	0.9398324868441451	-5.326844486090111	0	Exon
ENSG00000166913.12	e1093218	YWHAB	0.00535096487292615	2.4110836172288503	0.22543741530027803	0.821761117599071	0.9398339251550021	-6.57128438664384	0	Exon
ENSG00000145734.18	e334836	BDP1	0.00488824464743158	1.2909720232846398	0.225431821532555	0.821765465628702	0.9398339251550021	-6.461477280867991	0	Exon
ENSG00000156170.12	e508247	NDUFAF6	-0.0159423274648103	-2.99983386699987	-0.22542991571039103	0.8217669470234741	0.9398339251550021	-5.42653321142514	0	Exon
ENSG00000137831.14	e836089	UACA	-0.0104473078579751	-1.7069220744563898	-0.225428869086435	0.8217677605641089	0.9398339251550021	-5.7876908230873205	0	Exon
ENSG00000126247.10	e1044456	CAPNS1	0.00907723593765389	-0.961045160125163	0.225395362999244	0.8217938049420641	0.939860679148802	-6.025991894447241	0	Exon
ENSG00000114388.12	e224779	NPRL2	-0.00754696629553002	-0.9939967559275269	-0.225391329235732	0.8217969404113442	0.9398612328296541	-5.99765338901273	0	Exon
ENSG00000156502.13	e584379	SUPV3L1	0.0113179159132516	-1.92294212191275	0.22537910162042105	0.8218064450296729	0.939861462000059	-5.7403690750574805	0	Exon
ENSG00000103740.9	e843023	ACSBG1	-0.00981011284430737	1.8203140509402	-0.225376138524867	0.8218087482703241	0.939861462000059	-6.522061590812481	0	Exon
ENSG00000215302.8	e811619		-0.0285709665021695	-2.8201684152244	-0.225372338491031	0.821811702072836	0.939861462000059	-5.466751795762559	0	Exon
ENSG00000163660.11	e257706	CCNL1	-0.0134755523266047	-2.62991797432534	-0.225370810472917	0.8218128898165921	0.939861462000059	-5.51766926267805	0	Exon
ENSG00000129933.20	e1036979	MAU2	0.0085282652472762	-1.20510320041777	0.22536979024649198	0.821813682849021	0.939861462000059	-5.931058682779059	0	Exon
ENSG00000006125.16	e939429	AP2B1	-0.00398028898515811	2.39422606751864	-0.22536814376460199	0.8218149626766079	0.939861462000059	-6.5702297529682	0	Exon
ENSG00000173818.16	e980536	ENDOV	-0.00994999260058238	-1.53148830218909	-0.22535900797911398	0.821822064026833	0.939861462000059	-5.830759179603	0	Exon
ENSG00000227113.2	e443070		-0.0429008809027623	-3.87116706953143	-0.22535755628575999	0.821823192445979	0.939861462000059	-5.2302270051885005	0	Exon
ENSG00000140564.10	e849771	FURIN	0.008646190143185791	-0.742434622815215	0.22535106695668203	0.82182823668602	0.939861462000059	-6.0574155861758605	0	Exon
ENSG00000111145.7	e727132	ELK3	0.0122779867114554	-2.05021968310276	0.22534835442447	0.821830345174842	0.939861462000059	-5.683988293087679	0	Exon
ENSG00000111145.7	e727137	ELK3	0.0122779867114554	-2.05021968310276	0.22534835442447	0.821830345174842	0.939861462000059	-5.683988293087679	0	Exon
ENSG00000230989.6	e905376	HSBP1	-0.00389027895295423	2.30826092313413	-0.225340360061454	0.821836559311347	0.939861462000059	-6.5624511263924195	0	Exon
ENSG00000152082.13	e153231	MZT2B	-0.00704687879118359	2.00241786725795	-0.225336544372225	0.8218395253069259	0.939861462000059	-6.53863243200958	0	Exon
ENSG00000152082.13	e153237	MZT2B	-0.00704687879118359	2.00241786725795	-0.225336544372225	0.8218395253069259	0.939861462000059	-6.53863243200958	0	Exon
ENSG00000144749.13	e233679	LRIG1	0.00787760602979903	1.2916511422336798	0.22533538647331197	0.821840425360567	0.939861462000059	-6.465227008105019	0	Exon
ENSG00000153113.23	e342326	CAST	-0.0181623024807858	-3.57489730521074	-0.22532978304854	0.821844780997028	0.939861462000059	-5.29618344737302	0	Exon
ENSG00000085224.21	e1161081	ATRX	0.00415069869488964	1.15488060279662	0.22532972725606	0.8218448243654899	0.939861462000059	-6.4464633346148	0	Exon
ENSG00000103121.8	e904419	CMC2	-0.00484026851678101	1.01852248608329	-0.225324063115716	0.8218492272028459	0.939861462000059	-6.41898755242786	0	Exon
ENSG00000167107.12	e957670	ACSF2	0.0121720319017385	-1.95423973876456	0.225322801410594	0.821850207949518	0.939861462000059	-5.70939277728331	0	Exon
ENSG00000166477.12	e826441	LEO1	-0.0053711487556104606	0.150782703627353	-0.22532279951128897	0.821850209425883	0.939861462000059	-6.273387837592441	0	Exon
ENSG00000080854.14	e677466	IGSF9B	0.0128677848041173	-2.1872625693383	0.22531944235748802	0.8218528190048391	0.939861462000059	-5.663450990840531	0	Exon
ENSG00000157916.19	e4132	RER1	-0.00530594405289454	0.3833960242579079	-0.225296083467556	0.8218709763652522	0.9398791944461559	-6.31899201200259	0	Exon
ENSG00000186104.10	e620600	CYP2R1	-0.0169155759281133	-3.2263191026244904	-0.225286974824784	0.8218780567323671	0.9398822601813349	-5.37723467232383	0	Exon
ENSG00000164002.11	e29160	EXO5	-0.0087391720776007	-0.978285216533852	-0.22528581282901297	0.8218789599806771	0.9398822601813349	-5.99847780212092	0	Exon
ENSG00000148204.11	e551577	CRB2	0.0214988231622157	-3.50316568460766	0.225277608233246	0.8218853376244519	0.939886521413652	-5.35358852722843	0	Exon
ENSG00000186230.6	e1075683	ZNF749	-0.0187677203567872	-2.4745339265713	-0.225266632974178	0.8218938689947081	0.9398926109737159	-5.57973885490307	0	Exon
ENSG00000122694.15	e533552	GLIPR2	0.0181850682848339	-3.30950268661597	0.225263935893343	0.82189596551294	0.9398926109737159	-5.37313348808802	0	Exon
ENSG00000149292.16	e667128	TTC12	0.0184223805309193	-2.7392096719634904	0.225237554723588	0.8219164724196101	0.9399130298295881	-5.52864273778167	0	Exon
ENSG00000185869.14	e1045092	ZNF829	0.0128694008432038	-2.4828883385493503	0.22522497090503701	0.821926254257573	0.939918087537422	-5.574148309978599	0	Exon
ENSG00000100316.15	e1135172	RPL3	-0.00383286609961911	5.370283494043781	-0.22522000220715802	0.821930116606165	0.939918087537422	-6.7505661952099	0	Exon
ENSG00000125912.10	e1011258	NCLN	-0.0105025550971053	-2.0879231413538	-0.225218936038357	0.8219309453783041	0.939918087537422	-5.673359799641429	0	Exon
ENSG00000167258.13	e942940	CDK12	-0.00365108311571101	2.22608021063495	-0.225212728291106	0.821935770892043	0.939918087537422	-6.55992674109509	0	Exon
ENSG00000146856.14	e471599	AGBL3	-0.0156165890756869	-2.8251224760116402	-0.225211459110802	0.8219367574741171	0.939918087537422	-5.47522581227822	0	Exon
ENSG00000178719.16	e521889	GRINA	0.00682689309621673	0.17754544496907101	0.22521010715760198	0.821937808399021	0.939918087537422	-6.284174370715849	0	Exon
ENSG00000153113.23	e342258	CAST	0.00663778330114349	0.259957148285968	0.225207987995481	0.8219394557053911	0.939918087537422	-6.294056559512019	0	Exon
ENSG00000198393.7	e747476	ZNF26	-0.00832047381249032	-1.18091681058111	-0.22520344623108104	0.8219429861965141	0.939919092689372	-5.94056078463007	0	Exon
ENSG00000133315.10	e640445	MACROD1	-0.0167700811107121	-2.9964504722223904	-0.225176400096934	0.8219640102894791	0.939934961508119	-5.4341810486970195	0	Exon
ENSG00000119599.16	e790981	DCAF4	0.008548560509886009	-1.27721364899467	0.22517585223750897	0.821964436164885	0.939934961508119	-5.91931759766559	0	Exon
ENSG00000080573.6	e1020413	COL5A3	0.0133393924312008	0.995214116462698	0.22517465743233103	0.821965364940072	0.939934961508119	-6.42089493029961	0	Exon
ENSG00000092929.11	e974878	UNC13D	0.0165086026447326	-3.46294364127957	0.22517195018217803	0.821967469406912	0.939934961508119	-5.32541260390125	0	Exon
ENSG00000105968.18	e439515	H2AFV	-0.007942287209464641	-0.557286220365684	-0.22516738307314801	0.8219710196283001	0.939935989151273	-6.10643677110747	0	Exon
ENSG00000111361.12	e743760	EIF2B1	-0.0056523652963597106	-0.00377464949338303	-0.22515913169624696	0.8219774338078051	0.9399373938471469	-6.2410468164660005	0	Exon
ENSG00000221887.5	e1003371	HMSD	-0.0172974005998179	-2.9417800614129	-0.225158980749897	0.821977551145543	0.9399373938471469	-5.458860637573401	0	Exon
ENSG00000254772.9	e637835	EEF1G	-0.00390901533607287	3.91526099183489	-0.22514889310155603	0.821985392760846	0.939940866759858	-6.67127620672165	0	Exon
ENSG00000060718.19	e52330	COL11A1	-0.0104253550056637	-1.44076595456554	-0.22514825170360897	0.82198589135099	0.939940866759858	-5.86332193794971	0	Exon
ENSG00000152520.13	e750452	PAN3	-0.00656568377446991	-0.48535100667273706	-0.225134917841945	0.8219962564332809	0.939949687135692	-6.1219138867242195	0	Exon
ENSG00000058673.15	e92309	ZC3H11A	-0.0061564007372185295	-0.38124989633755996	-0.22512386400256898	0.822004849163054	0.939955922055307	-6.151071075979679	0	Exon
ENSG00000103257.8	e907467	SLC7A5	-0.0099382382534379	-0.23923481203835503	-0.22512061519384	0.8220073746367459	0.939955922055307	-6.18392485862344	0	Exon
ENSG00000128805.14	e579512	ARHGAP22	0.0169249762510756	-2.9463339499564905	0.22511767042164396	0.8220096637680959	0.939955922055307	-5.47349317371044	0	Exon
ENSG00000103037.11	e892174	SETD6	-0.0101852090381747	-1.88121911222053	-0.225109457722903	0.822016047952871	0.9399601901858791	-5.72806163695598	0	Exon
ENSG00000124772.11	e389938	CPNE5	0.00688102911022439	1.89859242525427	0.22508536140933602	0.8220347794178722	0.9399785771305859	-6.525467826202	0	Exon
ENSG00000131462.7	e947714	TUBG1	0.0103634520126674	-1.20605163385751	0.225060914255473	0.822053783715511	0.939994113042662	-5.938396662097619	0	Exon
ENSG00000064115.10	e693595	TM7SF3	0.00830316077203508	-1.2247926065469499	0.225060527514072	0.822054084354568	0.939994113042662	-5.92830023413955	0	Exon
ENSG00000104756.15	e490145	KCTD9	-0.0122158609691945	-2.32958341328075	-0.22505765015234197	0.822056321114413	0.939994113042662	-5.60261523232844	0	Exon
ENSG00000100354.20	e1135635	TNRC6B	-0.00561799733739484	-0.0160963885611106	-0.22503244462142497	0.822075915070026	0.94001109314631	-6.235919774234611	0	Exon
ENSG00000197021.8	e1172756	CXorf40B	0.00771837556213225	-0.431458201291676	0.225031725215232	0.8220764743145141	0.94001109314631	-6.13386447535028	0	Exon
ENSG00000164692.17	e453571	COL1A2	0.0198376515247689	-3.1295180488199	0.22502692302165803	0.8220802073960279	0.94001232958331	-5.40877480280038	0	Exon
ENSG00000182230.11	e366711	FAM153B	-0.0188057118664264	-2.61467587561637	-0.22502141354537603	0.8220844903029259	0.9400141947112951	-5.58534340970781	0	Exon
ENSG00000085760.14	e127110	MTIF2	0.00677198489044155	-0.582089718133137	0.22501185758891798	0.8220919188386479	0.940017842467786	-6.10642517411031	0	Exon
ENSG00000204650.13	e952951	CRHR1-IT1	0.008316289434084441	-1.13068324369297	0.225010487385226	0.822092983998338	0.940017842467786	-5.9533803695839405	0	Exon
ENSG00000129667.12	e976426	RHBDF2	-0.0164132252556644	-2.38808918536687	-0.22500535177101702	0.8220969762903481	0.9400193752589681	-5.607526023084509	0	Exon
ENSG00000145526.11	e323412	CDH18	-0.0166788236917121	-3.2414400802005	-0.224990683491103	0.8221083790525341	0.9400275147059399	-5.41461293209094	0	Exon
ENSG00000182628.12	e962790	SKA2	-0.0049829864465452895	1.5254407800972802	-0.22497955904620898	0.8221170269491729	0.9400275147059399	-6.488954876648901	0	Exon
ENSG00000134905.16	e763939	CARS2	0.008706107693603391	-0.44739019561044296	0.22497821918466698	0.822118068529271	0.9400275147059399	-6.135667339474419	0	Exon
ENSG00000066855.15	e501023	MTFR1	-0.0102151437555601	-1.59394906607196	-0.224976593115252	0.822119332601756	0.9400275147059399	-5.817401911426329	0	Exon
ENSG00000146872.17	e964800	TLK2	0.00624691673948551	-0.21168484629821396	0.22497260179653197	0.822122435371737	0.9400275147059399	-6.18922671597021	0	Exon
ENSG00000173193.13	e243861	PARP14	0.00985478468782565	-0.237611036882263	0.22497237486322696	0.8221226117851559	0.9400275147059399	-6.188262253659	0	Exon
ENSG00000234423.1	e109365	LINC01250	-0.0141578615319743	-2.52528728142279	-0.22496725716159802	0.8221265901865881	0.9400275147059399	-5.586727680315009	0	Exon
ENSG00000275367.1	e686352		0.00586477388394532	2.86318351900948	0.224966791243709	0.8221269523822949	0.9400275147059399	-6.606773513667001	0	Exon
ENSG00000110171.18	e615750	TRIM3	0.0108569735195763	-2.16611235802692	0.224965493818258	0.8221279609763721	0.9400275147059399	-5.6588941358360305	0	Exon
ENSG00000133794.17	e620032	ARNTL	0.0204684268037	-3.53454168164296	0.22495929887798605	0.822132776810172	0.9400276716687541	-5.31994374999175	0	Exon
ENSG00000105397.13	e1021512	TYK2	0.007293474341511071	-0.85420500946198	0.22495849481161398	0.8221334018772269	0.9400276716687541	-6.026492606757361	0	Exon
ENSG00000122557.9	e435829	HERPUD2	-0.00483662063949322	1.01664839504713	-0.224947198695721	0.822142183291011	0.940028751621117	-6.42564188458624	0	Exon
ENSG00000183495.13	e746309	EP400	-0.00827311458219105	-1.18181484846406	-0.22494687449193898	0.8221424353220029	0.940028751621117	-5.93772750972171	0	Exon
ENSG00000255036.6	e544465		0.0173620647961957	-3.16850894716422	0.224944114374651	0.8221445809951191	0.940028751621117	-5.39750966161164	0	Exon
ENSG00000253230.7	e483497	LINC00599	0.0106573204328841	-0.332049143265106	0.224938220077013	0.822149163136747	0.940028751621117	-6.1723388422925805	0	Exon
ENSG00000135090.13	e738655	TAOK3	-0.007131154751008309	-0.5229812911358429	-0.22493369130573101	0.8221526837420959	0.940028751621117	-6.10872603988383	0	Exon
ENSG00000120709.10	e352972	FAM53C	-0.00640588784914889	0.00637034868909085	-0.22493253820704198	0.8221535801459471	0.940028751621117	-6.239503311781791	0	Exon
ENSG00000145348.16	e302742	TBCK	0.006431979298736229	-0.0360905516776871	0.224930798854901	0.82215493229601	0.940028751621117	-6.22849865897448	0	Exon
ENSG00000116754.13	e44140	SRSF11	-0.00573849374715675	0.183399966846048	-0.22492999023225305	0.822155560909073	0.940028751621117	-6.27528674441118	0	Exon
ENSG00000092094.10	e766967	OSGEP	-0.00862452153880092	-0.969015007559312	-0.224925295809936	0.8221592102961309	0.940029311773875	-6.000441146675779	0	Exon
ENSG00000111554.14	e719143	MDM1	-0.0104100265761017	-1.38982629283079	-0.22491864233254702	0.8221643826354941	0.940029311773875	-5.880937724992861	0	Exon
ENSG00000183048.11	e982201	SLC25A10	-0.0191703112996996	-3.58544578831236	-0.22491659772531197	0.8221659720919899	0.940029311773875	-5.29117762203367	0	Exon
ENSG00000069702.10	e49087	TGFBR3	-0.012399751908673002	-2.20577531586237	-0.22491533396185398	0.822166954528985	0.940029311773875	-5.64524608967885	0	Exon
ENSG00000144597.13	e206235	EAF1	-0.00634837970929701	0.11004510283186099	-0.224912304109351	0.82216930990697	0.940029311773875	-6.26384401394642	0	Exon
ENSG00000265972.5	e61772	TXNIP	0.012485126889508001	3.4318608442816605	0.22489674069857898	0.8221814087770991	0.9400365343106541	-6.6444325495519605	0	Exon
ENSG00000101938.14	e1165691	CHRDL1	-0.0122065568218176	3.7659490082368396	-0.22489241200443	0.8221847738765969	0.9400365343106541	-6.6629834991894805	0	Exon
ENSG00000185414.19	e144314	MRPL30	0.007673592079200021	-0.720599847015396	0.224885322336904	0.8221902853464599	0.9400365343106541	-6.07366110697472	0	Exon
ENSG00000179889.18	e869098	PDXDC1	-0.0177671847032419	-3.20502451519992	-0.224881668380552	0.822193125916152	0.9400365343106541	-5.38495934695245	0	Exon
ENSG00000101310.14	e1083076	SEC23B	-0.00488039072762326	1.68418933558613	-0.22488024213444896	0.822194234674272	0.9400365343106541	-6.50779960815837	0	Exon
ENSG00000173451.6	e721309	THAP2	-0.00978747247833537	-0.8263569346088392	-0.224877694862116	0.822196214914667	0.9400365343106541	-6.032681796508651	0	Exon
ENSG00000143493.12	e96709	INTS7	0.00997663569571759	-1.56162899389852	0.224874083230857	0.822199022585832	0.9400365343106541	-5.835786564173289	0	Exon
ENSG00000269609.5	e598545	RPARP-AS1	0.0124338081392443	-2.3554244478213597	0.22487152152278603	0.822201014051287	0.9400365343106541	-5.64427282959713	0	Exon
ENSG00000269609.5	e598548	RPARP-AS1	0.0124338081392443	-2.3554244478213597	0.22487152152278603	0.822201014051287	0.9400365343106541	-5.64427282959713	0	Exon
ENSG00000141956.13	e1111785	PRDM15	-0.0143213454130793	-2.90019775469567	-0.22487006639888196	0.822202145261487	0.9400365343106541	-5.45415789443147	0	Exon
ENSG00000176884.14	e564519	GRIN1	-0.00767568994794908	3.4743965455324304	-0.22485823634816396	0.8222113419312971	0.9400413510533442	-6.64651288702428	0	Exon
ENSG00000180747.15	e873720	SMG1P3	-0.0143769017702861	-2.4090390609387997	-0.22485654518082002	0.8222126566451329	0.9400413510533442	-5.59836618605407	0	Exon
ENSG00000081087.14	e406529	OSTM1	0.00559495483942998	0.45558762992455604	0.224851001160388	0.822216966571255	0.9400413510533442	-6.332014380208009	0	Exon
ENSG00000135597.18	e415871	REPS1	-0.00703847414564554	-0.706316648188183	-0.22484300193774104	0.822223185183126	0.9400413510533442	-6.067426288533349	0	Exon
ENSG00000135341.17	e404635	MAP3K7	-0.0047962979694184706	0.504032354194635	-0.224836055009379	0.8222285857483879	0.9400413510533442	-6.3401848808742	0	Exon
ENSG00000101311.15	e1080392	FERMT1	-0.0136918593124946	-2.41293624981582	-0.224835353594508	0.822229131031116	0.9400413510533442	-5.57799842317834	0	Exon
ENSG00000165802.20	e565132	NSMF	0.00568122896274271	2.41903628529663	0.22483375025647398	0.8222303774728459	0.9400413510533442	-6.57201284125185	0	Exon
ENSG00000065000.15	e1010035	AP3D1	-0.00339581991869014	3.4962557121701097	-0.22482895048482898	0.822234108838198	0.9400413510533442	-6.647974838681481	0	Exon
ENSG00000183023.18	e122832	SLC8A1	0.00630629469735303	0.8632866937175842	0.22482629606746105	0.822236172396644	0.9400413510533442	-6.4007343443893	0	Exon
ENSG00000136141.14	e755555	LRCH1	0.0125387578659925	-2.60312294350349	0.22482536088918698	0.8222368994095959	0.9400413510533442	-5.53160129569158	0	Exon
ENSG00000182541.17	e1129511	LIMK2	-0.0185720293608094	-3.12056834551696	-0.22482494343306303	0.82223722394243	0.9400413510533442	-5.40430745317609	0	Exon
ENSG00000101974.14	e1171752	ATP11C	-0.00809210850893563	-1.06012435635337	-0.22481872195637098	0.822242060558436	0.9400413510533442	-5.98650900176757	0	Exon
ENSG00000135250.16	e462544	SRPK2	-0.003941227805063979	1.46183884086366	-0.22481581676811	0.822244319072804	0.9400413510533442	-6.481306776333571	0	Exon
ENSG00000123908.11	e518240	AGO2	0.0085769936763067	-1.20686246960599	0.22481347413403696	0.822246140254555	0.9400413510533442	-5.922550141248361	0	Exon
ENSG00000198752.10	e804497	CDC42BPB	-0.0046484588021523205	0.717028681285248	-0.22480865158668897	0.822249889342989	0.9400413510533442	-6.37975187721009	0	Exon
ENSG00000184515.10	e1163394	BEX5	0.00760301322873642	0.587676822218031	0.22480803903962698	0.8222503655424641	0.9400413510533442	-6.3584045746358	0	Exon
ENSG00000139436.20	e733995	GIT2	0.0072876848605708	-0.9575693292138541	0.22480485188792496	0.822252843263295	0.9400413510533442	-6.003473449602799	0	Exon
ENSG00000168872.16	e900048	DDX19A	0.00691846086650375	-0.532414527651219	0.224803246204709	0.82225409153676	0.9400413510533442	-6.115534430972089	0	Exon
ENSG00000170873.18	e515073	MTSS1	-0.00694588911880183	-0.154652134056275	-0.22479111027464002	0.8222635261392959	0.940047078158376	-6.20429104184539	0	Exon
ENSG00000092439.13	e825612	TRPM7	-0.00661850427884404	-0.00479746250549791	-0.22478998007613502	0.8222644047690809	0.940047078158376	-6.23549643836312	0	Exon
ENSG00000110324.10	e669453	IL10RA	0.0126610272307486	-1.9188995179462502	0.22478083080943104	0.8222715175262719	0.9400521780182621	-5.72972348633966	0	Exon
ENSG00000008300.15	e219970	CELSR3	-0.00979811707777174	-1.44948488381176	-0.224774140049831	0.8222767190178158	0.94005396684013	-5.85842094888037	0	Exon
ENSG00000126246.9	e1043159	IGFLR1	-0.015057841895969001	-2.0160279444797	-0.22477199579113397	0.8222783859966422	0.94005396684013	-5.71647295245122	0	Exon
ENSG00000115275.11	e136049	MOGS	-0.0134758850222044	-2.9684414120309297	-0.224763681819392	0.82228484941041	0.9400581243360029	-5.4392169745556105	0	Exon
ENSG00000141446.10	e991410	ESCO1	0.009947915725542421	-1.8192590374759998	0.22476049562352401	0.8222873264129259	0.9400581243360029	-5.76362057701598	0	Exon
ENSG00000102974.14	e895964	CTCF	0.0170448424595036	-3.41134378058279	0.224756602071451	0.8222903533285241	0.9400585530633199	-5.33514503547701	0	Exon
ENSG00000134375.10	e90852	TIMM17A	-0.00585866613453619	0.554719270660314	-0.22474988368091603	0.8222955763292809	0.9400595184770691	-6.3493833353216305	0	Exon
ENSG00000164904.16	e347393	ALDH7A1	0.00651491408641204	1.75331518254138	0.22474869349595603	0.8222965016018521	0.9400595184770691	-6.51419330736074	0	Exon
ENSG00000203805.10	e603641	PLPP4	0.0124319810408583	-1.7917508075286799	0.22473242630236398	0.82230914805442	0.940066280644272	-5.76615441702101	0	Exon
ENSG00000162068.1	e860797	NTN3	-0.018425583361411996	-3.65775261432701	-0.22473092001095604	0.8223103190788421	0.940066280644272	-5.287968242093251	0	Exon
ENSG00000125484.11	e559654	GTF3C4	0.007670942801336291	-1.2295807433332802	0.22473085139393104	0.822310372423252	0.940066280644272	-5.937605501084829	0	Exon
ENSG00000168010.10	e653790	ATG16L2	0.0104228137098394	-1.5745052932037902	0.22472586843742803	0.8223142462872909	0.9400664288720691	-5.81710723654263	0	Exon
ENSG00000134352.19	e330508	IL6ST	0.00380445894477614	2.97282894178159	0.224718188532837	0.822320216828803	0.9400664288720691	-6.613525606644731	0	Exon
ENSG00000162923.14	e99989	WDR26	0.00484468099644059	0.63451247335373	0.22471539674956797	0.8223223872304491	0.9400664288720691	-6.36320076277634	0	Exon
ENSG00000023287.12	e498644	RB1CC1	0.00437833600924504	1.0707611075738401	0.224714770456851	0.8223228741261479	0.9400664288720691	-6.43092837115155	0	Exon
ENSG00000137054.15	e534258	POLR1E	0.00782551798088896	-0.841481252965006	0.22471362878394396	0.8223237616915371	0.9400664288720691	-6.03858798515751	0	Exon
ENSG00000163161.12	e151905	ERCC3	-0.00933127842540782	-1.4086311942960301	-0.22469863586514302	0.8223354175869458	0.940076722027393	-5.8890333243888096	0	Exon
ENSG00000175267.14	e874318	VWA3A	-0.0309359346175025	-3.2717202809389705	-0.224690327556179	0.822341876705129	0.9400810742880009	-5.38752729812793	0	Exon
ENSG00000174521.7	e1050105	TTC9B	-0.0199801484595725	-3.4244533912227295	-0.224665346530413	0.822361297745372	0.940093372384728	-5.34987856187993	0	Exon
ENSG00000166927.12	e635324	MS4A7	0.0186837244939048	-2.64203624802464	0.22466430342910604	0.822362108687726	0.940093372384728	-5.577947907053731	0	Exon
ENSG00000258813.2	e791171		0.015053117733867999	-2.3894806498115	0.224661595239192	0.822364214127357	0.940093372384728	-5.594681736409201	0	Exon
ENSG00000100316.15	e1135226	RPL3	-0.00382315383704784	5.37030945645522	-0.224657081601597	0.82236772318673	0.940093372384728	-6.75069295591985	0	Exon
ENSG00000265354.3	e578301	TIMM23	0.0043500257157931795	0.9342515456708091	0.224653403076316	0.822370583003287	0.940093372384728	-6.40824752240033	0	Exon
ENSG00000120925.14	e497140	RNF170	0.0047095757299916	1.3276551610292902	0.22465226582930498	0.822371467140093	0.940093372384728	-6.46637361614336	0	Exon
ENSG00000105186.15	e1039707	ANKRD27	-0.0061305812474907705	0.0474304135271048	-0.224649135796554	0.822373900541512	0.940093372384728	-6.2480849909854905	0	Exon
ENSG00000085982.13	e193906	USP40	0.0122726912631571	-1.95352851441955	0.224648263975502	0.8223745783272449	0.940093372384728	-5.71083747609513	0	Exon
ENSG00000197943.9	e905023	PLCG2	0.0229137845416533	-2.65653316296302	0.224642536191637	0.8223790313202758	0.940093372384728	-5.54548111679963	0	Exon
ENSG00000178498.15	e716022	DTX3	-0.00392706201318551	1.19362766980936	-0.224642377723687	0.822379154519258	0.940093372384728	-6.450741317272849	0	Exon
ENSG00000134283.17	e697776	PPHLN1	-0.0044396284678788	1.4631582679920603	-0.22463124235105603	0.822387811590442	0.940100236994114	-6.478134036940481	0	Exon
ENSG00000164347.17	e336189	GFM2	0.0058289415373452705	0.232859610681515	0.22462648780976396	0.8223915079621229	0.9401014308286141	-6.28976307921356	0	Exon
ENSG00000105726.16	e1037378	ATP13A1	-0.0068891587324521	-0.688870157658098	-0.224608691573864	0.822405343507005	0.94011234770138	-6.071484341278679	0	Exon
ENSG00000065000.15	e1010097	AP3D1	0.0067235017881205	-0.49048778371879703	0.22460738147211998	0.8224063620375849	0.94011234770138	-6.12523390910344	0	Exon
ENSG00000175482.8	e648341	POLD4	0.0117562232054029	-2.26118883305008	0.22460321061049301	0.822409604650422	0.9401130227843809	-5.63503447401539	0	Exon
ENSG00000151276.23	e233541	MAGI1	0.00580884614599659	0.164663380826586	0.224591280951028	0.8224188793136701	0.940116882490072	-6.274098506833219	0	Exon
ENSG00000214413.7	e600676	BBIP1	-0.004352564406761	1.90487812660164	-0.22458787861883497	0.822421524446995	0.940116882490072	-6.526274657812849	0	Exon
ENSG00000138641.15	e298632	HERC3	-0.0168724730297211	-3.48933079712086	-0.22458735265535001	0.8224219333559671	0.940116882490072	-5.32372674169354	0	Exon
ENSG00000109118.13	e934901	PHF12	0.00980311712972905	-1.7679693350379397	0.22458297677311898	0.822425335376336	0.940116882490072	-5.7682295935848895	0	Exon
ENSG00000181555.19	e217709	SETD2	0.0028272868086111802	4.57621284792674	0.224581811346433	0.8224262414354101	0.940116882490072	-6.70836724892963	0	Exon
ENSG00000197006.13	e873811	METTL9	-0.00697396920966125	-0.0203877946353121	-0.22457747872180603	0.8224296098294329	0.9401177013256191	-6.23624527428774	0	Exon
ENSG00000214063.10	e610841	TSPAN4	-0.0101271756471802	-1.63184744162475	-0.22455904775255398	0.8224439390019549	0.940131049360252	-5.806135287756129	0	Exon
ENSG00000108797.11	e947900	CNTNAP1	0.005401774690716021	1.8272159969728798	0.22455507715359	0.822447025955237	0.9401315464325429	-6.5238869089658	0	Exon
ENSG00000184216.12	e1175759	IRAK1	0.0113471935254581	-1.83882035006398	0.224549146649505	0.822451636647383	0.9401337852677341	-5.739738471558599	0	Exon
ENSG00000103723.12	e845605	AP3B2	-0.0109154416307526	-1.82572247431317	-0.224539202350506	0.8224593678929158	0.940135261026237	-5.75976333800176	0	Exon
ENSG00000090372.14	e1059217	STRN4	-0.00544713191082018	0.532029332691152	-0.224537515597517	0.822460679269271	0.940135261026237	-6.3480291851078	0	Exon
ENSG00000132781.17	e33408	MUTYH	0.0117043685182717	-2.63747237210513	0.22453251766314897	0.822464564946624	0.940135261026237	-5.517794532762611	0	Exon
ENSG00000141568.20	e984909	FOXK2	0.00544620527422215	0.476661267311771	0.22452698908133997	0.8224688631844559	0.940135261026237	-6.33793324500486	0	Exon
ENSG00000245958.6	e306026		-0.010130865007777	-0.857761092968774	-0.224518291348039	0.822475625313963	0.940135261026237	-6.021637178826821	0	Exon
ENSG00000196218.12	e1047135	RYR1	-0.0182653934768127	-3.24817693551563	-0.22451789180741397	0.822475935940665	0.940135261026237	-5.3705160913671195	0	Exon
ENSG00000079215.13	e326165	SLC1A3	0.0174448347777823	-2.4811941925166403	0.224517017386618	0.8224766157676229	0.940135261026237	-5.572009852918921	0	Exon
ENSG00000176945.16	e271622	MUC20	-0.0159790542503167	-1.15570882051605	-0.224515850273438	0.8224775231513309	0.940135261026237	-5.9707680583489005	0	Exon
ENSG00000013573.16	e695311	DDX11	0.0310368571414571	-3.95607349674074	0.22451054339776103	0.8224816490374259	0.940135261026237	-5.22081412996733	0	Exon
ENSG00000152082.13	e153242	MZT2B	-0.00839017044422859	0.7630164738492661	-0.224510498998945	0.822481683555772	0.940135261026237	-6.38679188789084	0	Exon
ENSG00000275700.4	e940742	AATF	-0.00682285536668464	0.7704340269393041	-0.224509000400678	0.822482848657598	0.940135261026237	-6.386703334115349	0	Exon
ENSG00000102452.15	e762837	NALCN	-0.005960759706124579	0.237724376045346	-0.22450655087964003	0.8224847530657171	0.940135261026237	-6.29329407788612	0	Exon
ENSG00000092108.20	e776011	SCFD1	0.0052885469605767794	0.45431025652092205	0.22450150798425303	0.8224886737256591	0.940136711021815	-6.33053094304664	0	Exon
ENSG00000257065.1	e416540		-0.00727336926115187	-0.831430054103042	-0.22449765125508497	0.822491672189347	0.9401371069050659	-6.0342800317196	0	Exon
ENSG00000168566.12	e374094	SNRNP48	0.00945982977145628	-1.2704492180021	0.224480033498311	0.8225053693740091	0.9401459426064959	-5.91229082742746	0	Exon
ENSG00000082497.11	e96173	SERTAD4	0.0185771021605733	-3.5708545390577298	0.224479706466505	0.82250562363022	0.9401459426064959	-5.330363266144929	0	Exon
ENSG00000100280.16	e1127016	AP1B1	-0.004832358650162879	1.10940193249576	-0.224474069771246	0.8225100059738149	0.9401459426064959	-6.43805032904539	0	Exon
ENSG00000123213.22	e332624	NLN	0.006682612502212071	-0.31380616240831	0.22447019698354	0.822513016941018	0.9401459426064959	-6.17494832223484	0	Exon
ENSG00000113594.9	e326939	LIFR	-0.00507234373167052	3.0509534031396197	-0.22447007993480803	0.822513107942663	0.9401459426064959	-6.618432789790701	0	Exon
ENSG00000138592.13	e825480	USP8	0.00588902604303138	-0.227195246667542	0.224467241034229	0.8225153150977829	0.9401459426064959	-6.18776904392124	0	Exon
ENSG00000101311.15	e1080381	FERMT1	-0.0152480939203785	-2.63485681852874	-0.22445709756290197	0.822523201336402	0.940149048652537	-5.52373683820902	0	Exon
ENSG00000155629.14	e594754	PIK3AP1	0.0157901510265642	-2.5495974337419502	0.22445692329294897	0.822523336826117	0.940149048652537	-5.60451576063454	0	Exon
ENSG00000145362.17	e305103	ANK2	-0.0034757951245885602	3.2558326021135495	-0.22444926522201397	0.8225292907541301	0.940152822586866	-6.63227760561389	0	Exon
ENSG00000127125.8	e29970	PPCS	-0.0076836748777686	-1.01145753147407	-0.22444486220251697	0.822532713978715	0.940153703906496	-5.9966744192953	0	Exon
ENSG00000136156.12	e755787	ITM2B	0.00403273749042373	4.5111564361548	0.2244348891443	0.8225404677652509	0.9401595350305351	-6.705440625277751	0	Exon
ENSG00000084444.13	e689203	FAM234B	0.00630875372035826	0.415326236116716	0.22442893646595702	0.8225450958220508	0.9401614766561541	-6.32999921069766	0	Exon
ENSG00000151655.18	e568671	ITIH2	0.0253866048471483	-3.46313490243604	0.224422675050956	0.8225499639204781	0.9401614766561541	-5.34368561398999	0	Exon
ENSG00000161013.16	e370811	MGAT4B	0.00783484449093099	-0.779359806600299	0.224422470373772	0.8225501230521451	0.9401614766561541	-6.047295773511371	0	Exon
ENSG00000096401.7	e394769	CDC5L	-0.005336782385407321	0.474940315822992	-0.224416434480815	0.822554815819356	0.940163808995665	-6.33593934806291	0	Exon
ENSG00000100372.14	e1136172	SLC25A17	0.00635885099508754	-0.22029929584478303	0.224397077511575	0.822569865458355	0.9401779789806121	-6.1932325962373	0	Exon
ENSG00000131374.14	e207017	TBC1D5	0.00828850378371284	-1.34160937357393	0.22438957495175196	0.8225756985594269	0.9401797208629491	-5.899485752736441	0	Exon
ENSG00000167258.13	e942946	CDK12	0.00754274359039958	-0.8442424038140699	0.22438829470474203	0.8225766939287099	0.9401797208629491	-6.02804557199651	0	Exon
ENSG00000117620.13	e51706	SLC35A3	0.0039850153704906605	2.5040451159244	0.22438450837668697	0.8225796377331128	0.9401800541096021	-6.5812336097161	0	Exon
ENSG00000114268.11	e219270	PFKFB4	-0.0151444554659801	-2.8561220850958504	-0.224377257926381	0.822585274839492	0.940183465695115	-5.46699103501125	0	Exon
ENSG00000198805.11	e767134	PNP	-0.0119062213060943	0.645381694454894	-0.224372588287638	0.822588905412011	0.9401845838746681	-6.36331067959229	0	Exon
ENSG00000117616.17	e17573	RSRP1	0.00965378034575497	-0.890548409887907	0.22436348484670102	0.8225959832087141	0.9401881157791379	-6.01899985395543	0	Exon
ENSG00000134186.11	e53655	PRPF38B	-0.0051864569200850705	0.7457951827534731	-0.224361791085865	0.8225973000854309	0.9401881157791379	-6.382063898716	0	Exon
ENSG00000158417.10	e144419	EIF5B	-0.00736844121117129	-0.5047918770936789	-0.224353961716003	0.8226033873237859	0.940189394766197	-6.12049419334217	0	Exon
ENSG00000136319.11	e766431	TTC5	0.0114560586652605	-1.82828609675239	0.224352064409942	0.822604862457425	0.940189394766197	-5.78776346718571	0	Exon
ENSG00000083168.9	e496132	KAT6A	0.0044536561184493895	0.934286215146882	0.22435011781530997	0.822606375913016	0.940189394766197	-6.41216072697742	0	Exon
ENSG00000091428.17	e167574	RAPGEF4	0.00818423134600465	1.28813682434711	0.224346421392067	0.8226092498426371	0.9401896481106659	-6.45905968116037	0	Exon
ENSG00000106459.14	e469801	NRF1	0.00570707663636745	0.189541382000321	0.22434095601987303	0.8226134991155659	0.940190438942758	-6.28040261983675	0	Exon
ENSG00000115677.16	e198108	HDLBP	-0.0036657214776787796	1.6383433111153	-0.22433870879029003	0.822615246315898	0.940190438942758	-6.500859067461821	0	Exon
ENSG00000160285.14	e1115911	LSS	-0.00688676233303022	0.588721778355646	-0.224313985591972	0.822634468433501	0.940204101375303	-6.35685652068455	0	Exon
ENSG00000145431.10	e313268	PDGFC	-0.00952208785816027	-1.44133484600602	-0.22431382236081499	0.8226345953449641	0.940204101375303	-5.86197686444262	0	Exon
ENSG00000104365.13	e496434	IKBKB	0.00739289110464234	-0.84906190234626	0.22431157032969895	0.82263634628913	0.940204101375303	-6.024844295045219	0	Exon
ENSG00000133706.17	e357450	LARS	-0.0044063267810489	0.94265110201797	-0.224309688456904	0.822637809437529	0.940204101375303	-6.412593199956469	0	Exon
ENSG00000171365.15	e1154612	CLCN5	0.0154792239526191	-2.8027952529263103	0.224304625439668	0.822641745915791	0.9402042902236651	-5.48802080223575	0	Exon
ENSG00000215021.8	e684973	PHB2	-0.00445766038560061	1.8842480222300202	-0.224302653243478	0.82264327929267	0.9402042902236651	-6.52601047160412	0	Exon
ENSG00000283491.1	e192038		-0.0184979172129052	-3.39203996544998	-0.22429057509730105	0.822652670031506	0.940207693996848	-5.3340389918340305	0	Exon
ENSG00000240682.9	e247365	ISY1	-0.00498823369234999	0.19559359184968603	-0.22428588431886498	0.822656317110919	0.940207693996848	-6.28073313448475	0	Exon
ENSG00000092470.11	e821956	WDR76	-0.0131660959601504	-2.5345746272411804	-0.224285698242596	0.8226564617852651	0.940207693996848	-5.55175498753035	0	Exon
ENSG00000114648.11	e217895	KLHL18	0.00503769733666108	1.03638879772719	0.22428517739270803	0.822656866746216	0.940207693996848	-6.43049901873311	0	Exon
ENSG00000076382.16	e933704	SPAG5	0.0151767483963056	-2.83354633423884	0.224269425222026	0.8226691140862601	0.9402139618636279	-5.472489556997499	0	Exon
ENSG00000115514.11	e144392	TXNDC9	-0.0121036607239547	-2.418688092884	-0.22426795202312697	0.8226702595031791	0.9402139618636279	-5.614158097514269	0	Exon
ENSG00000110713.15	e614007	NUP98	0.00787703302057789	-0.48963707772300297	0.224267889677317	0.822670307977257	0.9402139618636279	-6.12381631234239	0	Exon
ENSG00000132122.11	e36011	SPATA6	-0.006863243659592171	-0.321447450165603	-0.22425619105779399	0.822679403705448	0.940215273042614	-6.1592540815777195	0	Exon
ENSG00000152782.16	e591786	PANK1	-0.0108058031642841	-1.8533017642738	-0.224255507499217	0.8226799351759921	0.940215273042614	-5.756053422666381	0	Exon
ENSG00000005194.14	e890126	CIAPIN1	0.00477910521103726	0.7454014090750369	0.22425219563929397	0.8226825101664059	0.940215273042614	-6.3823557685349	0	Exon
ENSG00000114541.14	e234263	FRMD4B	-0.0173111512587378	-3.3115069763861	-0.22425084176607396	0.8226835628112859	0.940215273042614	-5.3604146433908495	0	Exon
ENSG00000135945.9	e144597	REV1	0.0057206257719522105	-0.0389528766732116	0.224249357365022	0.8226847169427378	0.940215273042614	-6.22913883243039	0	Exon
ENSG00000179051.13	e12919	RCC2	0.012807358564028998	-2.52564991705866	0.22424548428045002	0.8226877282929441	0.940215683338785	-5.55068207732481	0	Exon
ENSG00000103932.11	e817779	RPAP1	0.00844369946438804	-1.05304217074087	0.22423371289090197	0.822696880646327	0.940219729378183	-5.972642138607039	0	Exon
ENSG00000148308.17	e559865	GTF3C5	-0.00506314069032718	0.539524084839057	-0.22423020683468498	0.8226996066389092	0.940219729378183	-6.34781532779867	0	Exon
ENSG00000103510.19	e883088	KAT8	0.00701017864694699	-0.49738370238645396	0.22422599372864802	0.822702882372398	0.940219729378183	-6.1259162535194305	0	Exon
ENSG00000174720.15	e304624	LARP7	0.0053521869354972	0.5708127484440539	0.22422482300034102	0.8227037926263081	0.940219729378183	-6.351112229941339	0	Exon
ENSG00000063660.8	e196642	GPC1	0.00628715240925841	1.84777908362218	0.22422387418142603	0.822704530343443	0.940219729378183	-6.525579535645031	0	Exon
ENSG00000133794.17	e620052	ARNTL	0.0205448330426422	-3.5399607478758197	0.22421801067817104	0.822709089285163	0.9402219082959921	-5.31910227892635	0	Exon
ENSG00000103365.15	e875249	GGA2	0.00778234324764263	-1.0255332082465	0.22420994589977697	0.822715359753625	0.9402248613517951	-5.9860350158920195	0	Exon
ENSG00000108883.12	e951868	EFTUD2	0.005040163746424861	0.44990790480331505	0.224202697147828	0.822720995760777	0.9402248613517951	-6.33322154187298	0	Exon
ENSG00000143442.21	e67293	POGZ	-0.00625124704769808	-0.49596255532288896	-0.22419422576573397	0.822727582391794	0.9402248613517951	-6.12055786406384	0	Exon
ENSG00000169933.12	e1144678	FRMPD4	0.00723743039671706	0.232770871587424	0.22419290874760697	0.8227286063949492	0.9402248613517951	-6.303824768123651	0	Exon
ENSG00000166685.11	e970763	COG1	0.00628495306223239	0.45440840519586295	0.22418997603509103	0.8227308866280301	0.9402248613517951	-6.33685920206296	0	Exon
ENSG00000135999.11	e157334	EPC2	-0.00436058742308612	1.66262251176746	-0.224187067983306	0.822733147688465	0.9402248613517951	-6.50330193994704	0	Exon
ENSG00000105726.16	e1037380	ATP13A1	-0.008096088718541691	-1.26872704615121	-0.22418704279182003	0.8227331672752859	0.9402248613517951	-5.910849333550991	0	Exon
ENSG00000065357.19	e710763	DGKA	-0.0140844667998139	-2.33505053304807	-0.224185068116008	0.8227347026206501	0.9402248613517951	-5.61834677967684	0	Exon
ENSG00000172062.16	e334490	SMN1	0.0370121457590211	-2.9926834401682205	0.22418398524448702	0.8227355445726949	0.9402248613517951	-5.477721735079269	0	Exon
ENSG00000197496.5	e1095135	SLC2A10	-0.0169119110687607	-3.21997037638807	-0.224170685411314	0.822745885448443	0.940232554816455	-5.3823431606131305	0	Exon
ENSG00000163848.19	e245455	ZNF148	-0.00503787639297082	0.8408278838305959	-0.224165921221786	0.822749589704827	0.940232554816455	-6.395855598805209	0	Exon
ENSG00000067365.14	e866066	METTL22	-0.0117062005208603	-2.43135291840811	-0.22416361514280397	0.8227513827305941	0.940232554816455	-5.57423262417271	0	Exon
ENSG00000175764.14	e550921	TTLL11	-0.008999753715123541	-0.9933579316467109	-0.22415909354329	0.8227548983736909	0.940232554816455	-5.98551623952025	0	Exon
ENSG00000087087.18	e459331	SRRT	-0.0073672402037014	-0.32768955176682396	-0.22415827009544398	0.822755538622891	0.940232554816455	-6.16076707250874	0	Exon
ENSG00000117713.18	e19428	ARID1A	0.0038204070435750703	1.73147938666872	0.224148854121022	0.822762859762974	0.9402378901757859	-6.51466493236222	0	Exon
ENSG00000159214.12	e32166	CCDC24	0.00796894910961154	-0.428364808898163	0.224144889004405	0.8227659427384101	0.940238382221644	-6.13899784571885	0	Exon
ENSG00000253248.5	e517743		0.0172431044819431	-1.5715117496321398	0.224137756903152	0.8227714881290009	0.9402414890699542	-5.832111590585929	0	Exon
ENSG00000167720.12	e913067	SRR	-0.00937128706134218	-1.2431938620293301	-0.224134569716073	0.8227739662511009	0.9402414890699542	-5.92022717751441	0	Exon
ENSG00000134371.10	e88338	CDC73	-0.00496914687633436	0.5502173838737591	-0.224123117756292	0.8227828704668209	0.94024327985586	-6.348575837036519	0	Exon
ENSG00000115380.19	e127697	EFEMP1	-0.0106409155120513	1.5844904335561	-0.22412288951114004	0.822783047933977	0.94024327985586	-6.4993437748183895	0	Exon
ENSG00000187391.19	e448915	MAGI2	-0.00624529614150898	0.5498905088332329	-0.224122320225927	0.822783490569609	0.94024327985586	-6.3459276060683205	0	Exon
ENSG00000118873.15	e98569	RAB3GAP2	0.00336686225823313	2.98126179733071	0.224104971222974	0.8227969799456879	0.940255663845002	-6.61454224540297	0	Exon
ENSG00000175203.15	e715727	DCTN2	-0.00634642367121034	1.5354006556475	-0.22409596267908602	0.8228039843825758	0.94026063707913	-6.48910836451391	0	Exon
ENSG00000070367.15	e783754	EXOC5	-0.00569709675244636	0.29201774168197697	-0.22408028981645498	0.822816170578577	0.940270909106558	-6.29572491532218	0	Exon
ENSG00000273136.6	e60091	NBPF26	0.0165541808119511	-2.4254130657186805	0.22407722390885398	0.822818554433426	0.940270909106558	-5.57590224775568	0	Exon
ENSG00000162623.15	e45129	TYW3	0.00821846419344237	-0.830635258369147	0.22407156701468697	0.8228229528790281	0.940270909106558	-6.03921682005373	0	Exon
ENSG00000165671.18	e367988	NSD1	0.00473897857727157	0.36159547893973604	0.22407075631350398	0.822823583229807	0.940270909106558	-6.3148526841573505	0	Exon
ENSG00000184867.13	e1163157	ARMCX2	-0.00803824795706037	-0.0776851262535349	-0.224064041850618	0.822828803982626	0.940273268598453	-6.237875848148319	0	Exon
ENSG00000124783.12	e373821	SSR1	-0.0036922584702233103	5.09080748146178	-0.224054524430714	0.822836204155688	0.940273268598453	-6.7369879557487495	0	Exon
ENSG00000114796.15	e264542	KLHL24	0.0058184734188064	2.68660909384977	0.22405334265144003	0.822837123037249	0.940273268598453	-6.59224575201349	0	Exon
ENSG00000086232.12	e427582	EIF2AK1	0.00407300601420515	1.68332293501946	0.22404524967531497	0.822843415662652	0.940273268598453	-6.50763969168641	0	Exon
ENSG00000153827.13	e190790	TRIP12	0.008252276341205629	-1.06147957345549	0.224043215424093	0.8228449973793499	0.940273268598453	-5.977876429869241	0	Exon
ENSG00000168958.19	e190228	MFF	-0.00955399582191505	-0.352339418038751	-0.22404178293619198	0.8228461111999491	0.940273268598453	-6.15560127187312	0	Exon
ENSG00000168958.19	e190233	MFF	-0.00955399582191505	-0.352339418038751	-0.22404178293619198	0.8228461111999491	0.940273268598453	-6.15560127187312	0	Exon
ENSG00000124215.16	e1099605	CDH26	-0.0147751593760588	-2.9819473673008696	-0.22404080955824598	0.82284686804313	0.940273268598453	-5.43135538471424	0	Exon
ENSG00000090530.9	e269392	P3H2	0.0187521704552353	-3.29542959845038	0.224035453669072	0.8228510324800781	0.9402734848035731	-5.371913555352651	0	Exon
ENSG00000139200.13	e683839	PIANP	-0.0142801836519292	-2.67380109823271	-0.22403374343984	0.822852362258798	0.9402734848035731	-5.535028497023291	0	Exon
ENSG00000169291.9	e69918	SHE	0.0122834126695112	-2.2569688425169	0.22402714377039898	0.8228574937978991	0.9402740051623399	-5.631934211898769	0	Exon
ENSG00000174720.15	e304690	LARP7	0.0053427611309442	0.5716339337860239	0.224026242123512	0.822858194869399	0.9402740051623399	-6.35130695375958	0	Exon
ENSG00000083642.18	e751694	PDS5B	0.00675789205591937	-0.151397939319143	0.22402292362174897	0.822860775156808	0.9402740051623399	-6.21104937116639	0	Exon
ENSG00000140262.17	e828359	TCF12	-0.00514066229861325	0.917348823866085	-0.22400748833876102	0.8228727768229449	0.940275582105971	-6.407508335417139	0	Exon
ENSG00000176225.12	e1003899	RTTN	0.0121619041110575	-2.08930002484909	0.22400675393603	0.82287334785701	0.940275582105971	-5.68427328980517	0	Exon
ENSG00000241859.6	e1180296	ANOS2P	0.0129380567198019	-3.78963941643255	0.22400443052123398	0.822875154426343	0.940275582105971	-5.49181351232839	0	Exon
ENSG00000128253.13	e1130752	RFPL2	0.0194704816817907	-1.44987294252362	0.224001894551647	0.82287712626856	0.940275582105971	-5.8878369040985	0	Exon
ENSG00000141551.14	e984227	CSNK1D	-0.00722988774919775	-0.385384767793524	-0.224000414159999	0.8228782773470591	0.940275582105971	-6.15622333407145	0	Exon
ENSG00000126246.9	e1043181	IGFLR1	0.0195456608836507	-3.4420606315956803	0.223998533528552	0.8228797396325591	0.940275582105971	-5.34275633959554	0	Exon
ENSG00000122390.17	e862881	NAA60	-0.00623009775972744	-0.0541727490135265	-0.223997269129419	0.8228807227668	0.940275582105971	-6.22700825857748	0	Exon
ENSG00000083290.19	e931507	ULK2	0.005437065644733279	0.617140798372636	0.22399019767380202	0.8228862211861501	0.940278404402792	-6.3580111451290096	0	Exon
ENSG00000183117.18	e482171	CSMD1	-0.00722997511587603	-0.0877388918649501	-0.22398689493606697	0.822888789237088	0.940278404402792	-6.225378298512861	0	Exon
ENSG00000168003.16	e639477	SLC3A2	0.00699657799431242	1.76416627116197	0.22398371105027803	0.822891264876238	0.940278404402792	-6.51822001973294	0	Exon
ENSG00000110651.11	e612753	CD81	-0.00566231542936166	1.07536997850256	-0.223980447097112	0.8228938027738342	0.940278404402792	-6.435754664227929	0	Exon
ENSG00000163104.17	e299282	SMARCAD1	0.0067328540986779	-0.7995752398181359	0.22397680923234697	0.822896631409824	0.9402786056412991	-6.04836929548752	0	Exon
ENSG00000090971.4	e1074269	NAT14	-0.00770995220263493	-0.267214587843759	-0.22393988793847502	0.822925339837146	0.9403083781937142	-6.183731713963049	0	Exon
ENSG00000113048.16	e335082	MRPS27	-0.0066251607089989105	0.565606952039358	-0.22390372592693103	0.8229534581095059	0.940337476221008	-6.35512064874459	0	Exon
ENSG00000134278.15	e989886	SPIRE1	-0.00493051699107024	1.31795126747013	-0.22389366334064004	0.822961282453282	0.9403410773036709	-6.46473192531934	0	Exon
ENSG00000132024.17	e1028190	CC2D1A	0.00859093573797119	-1.13168387170189	0.223891243612992	0.8229631639583871	0.9403410773036709	-5.95057621584226	0	Exon
ENSG00000135622.12	e136698	SEMA4F	-0.007876080175798229	-0.294347481884688	-0.223889438252032	0.822964567751693	0.9403410773036709	-6.176141129047281	0	Exon
ENSG00000006715.15	e436826	VPS41	-0.00444203444098051	1.59607364132952	-0.22387933710766503	0.822972422102212	0.9403464238197641	-6.4960342672817895	0	Exon
ENSG00000110619.16	e613477	CARS	0.007650578640300709	-0.0713992483297615	0.223875781638895	0.8229751867336009	0.9403464238197641	-6.2238812021874	0	Exon
ENSG00000168101.14	e864651	NUDT16L1	0.0123412074267452	-1.8351522910475	0.223873185997119	0.822977205032212	0.9403464238197641	-5.766442922961019	0	Exon
ENSG00000164741.14	e484782	DLC1	0.010240887039267	-1.9532728337461298	0.223866649923444	0.822982287305915	0.9403491998660308	-5.751798782636451	0	Exon
ENSG00000132510.10	e921734	KDM6B	-0.0194977595657754	-3.5627380127680097	-0.22386140505121802	0.822986365581766	0.9403502483636421	-5.2958997737250195	0	Exon
ENSG00000115091.11	e149897	ACTR3	0.00447570103912709	1.78281645421108	0.22385561543054602	0.822990867445374	0.9403502483636421	-6.51719577283522	0	Exon
ENSG00000137200.12	e390239	CMTR1	-0.0059865562185523104	-0.0748235922134335	-0.223853113243285	0.822992813085147	0.9403502483636421	-6.2256251131625495	0	Exon
ENSG00000163510.13	e172370	CWC22	0.00708923048765087	-0.8992637146701701	0.22385182366857898	0.8229938158274069	0.9403502483636421	-6.02072664108399	0	Exon
ENSG00000198561.13	e634354	CTNND1	-0.0053696207154100796	0.603237647882461	-0.22384399739592	0.8229999013549191	0.94035417066392	-6.36138097392094	0	Exon
ENSG00000188786.9	e26930	MTF1	0.00735259884814845	-0.973854026562698	0.223839374531401	0.823003495991822	0.940355246873173	-5.99304342272087	0	Exon
ENSG00000138495.6	e242343	COX17	-0.00557639719129251	1.06112483961125	-0.223832407833423	0.8230089131486751	0.940358405461141	-6.426162675277849	0	Exon
ENSG00000075089.9	e728468	ACTR6	-0.0054431584148746	0.429633111026906	-0.22381684780025002	0.8230210123316221	0.940364703795361	-6.323650794378801	0	Exon
ENSG00000152056.16	e189562	AP1S3	0.0125513813404298	-2.6406312905047202	0.22381400965797196	0.8230232192211039	0.940364703795361	-5.531521432671651	0	Exon
ENSG00000205534.6	e879707	SMG1P2	-0.0212782705769402	-1.5251586521358702	-0.223812844593696	0.823024125154985	0.940364703795361	-5.83161298740567	0	Exon
ENSG00000119684.15	e793697	MLH3	0.00714009933444422	-0.742782353698882	0.223811672504725	0.823025036551387	0.940364703795361	-6.0551260248523295	0	Exon
ENSG00000171302.16	e979271	CANT1	0.00877197786879069	-1.26552973491332	0.22380737025412	0.823028381910167	0.940365495132765	-5.91796955503273	0	Exon
ENSG00000196693.14	e577201	ZNF33B	0.011137495255196002	-1.95736295331713	0.22379334186884	0.823039290172536	0.940374927565194	-5.72060227308283	0	Exon
ENSG00000127334.10	e719027	DYRK2	-0.00515105812447015	1.46502518552383	-0.22377282725827602	0.823055242088391	0.9403830851616949	-6.48434973478455	0	Exon
ENSG00000221838.9	e456810	AP4M1	0.0110029951426122	-2.16097521585269	0.22377117945348002	0.8230565234048809	0.9403830851616949	-5.656989108337799	0	Exon
ENSG00000221838.9	e456924	AP4M1	0.0110029951426122	-2.16097521585269	0.22377117945348002	0.8230565234048809	0.9403830851616949	-5.656989108337799	0	Exon
ENSG00000129933.20	e1037056	MAU2	-0.0082256097347249	-0.559996199555259	-0.22377051360592898	0.823057041161395	0.9403830851616949	-6.11282043914379	0	Exon
ENSG00000258057.5	e703225	BCDIN3D-AS1	0.0115033178761154	-2.3017073848131897	0.22376523746341	0.823061143840723	0.940384741697674	-5.6573859314999195	0	Exon
ENSG00000228439.5	e405327	TSTD3	-0.00888491441170608	-1.16699327370035	-0.22376084674104998	0.8230645580292751	0.9403856115935271	-5.93876546045578	0	Exon
ENSG00000221923.8	e1069244	ZNF880	-0.0131496138752157	-1.63730575037348	-0.22374542406918202	0.823076550595063	0.940394679807894	-5.808439220381089	0	Exon
ENSG00000135093.12	e732807	USP30	-0.00731912570620197	-0.604744373287172	-0.22374373755418103	0.823077862020288	0.940394679807894	-6.0969237143192005	0	Exon
ENSG00000214575.9	e845404	CPEB1	0.017401297684721	-3.38601416969782	0.22374040493360398	0.823080453450038	0.940394679807894	-5.3539659642579	0	Exon
ENSG00000205517.12	e1024046	RGL3	-0.0207034198243903	-3.3696290232275294	-0.22372506677398202	0.8230923803542471	0.9404025674105891	-5.35079341325793	0	Exon
ENSG00000161800.12	e703553	RACGAP1	-0.00851855317636078	-1.2621734318275	-0.22372470352747797	0.8230926628140721	0.9404025674105891	-5.92741563826924	0	Exon
ENSG00000100490.9	e780736	CDKL1	0.0133135725227571	-2.6591505066675403	0.223710362288987	0.823103814553602	0.940405572435963	-5.51832253975551	0	Exon
ENSG00000184787.18	e1114614	UBE2G2	0.00717967846607235	-0.154666489280244	0.223707424627648	0.8231060988819441	0.940405572435963	-6.20233112337986	0	Exon
ENSG00000109846.7	e665969	CRYAB	-0.0156929117659814	-2.70723736036327	-0.22370191422256697	0.8231103837824071	0.940405572435963	-5.52368951493536	0	Exon
ENSG00000168734.13	e1093071	PKIG	-0.0125004935102814	-1.314526881848	-0.22370150952618398	0.8231106984752191	0.940405572435963	-5.89321906549856	0	Exon
ENSG00000118217.5	e79413	ATF6	0.0046263314499577	1.2923943209651498	0.223700453086517	0.823111519965199	0.940405572435963	-6.46254651464327	0	Exon
ENSG00000259439.2	e124351		0.0183431743118137	-2.9779149566875898	0.22369888823282302	0.8231127367994849	0.940405572435963	-5.445084651425151	0	Exon
ENSG00000068024.16	e196385	HDAC4	-0.0109244469334578	-2.01562179366115	-0.22369743977068104	0.82311386312778	0.940405572435963	-5.690024040860929	0	Exon
ENSG00000173409.13	e103366	ARV1	0.00554232410487498	0.221984581373627	0.22369238019830603	0.8231177974685658	0.9404070364989691	-6.28704691241089	0	Exon
ENSG00000185236.11	e1018722	RAB11B	-0.0056684824395241	0.518638836973201	-0.223684345414953	0.823124045352761	0.940411143753178	-6.346467177471651	0	Exon
ENSG00000197283.13	e387719	SYNGAP1	-0.0073270634626561	-0.638682402512323	-0.22366834435620397	0.8231364878825821	0.940420915623948	-6.0850500800375595	0	Exon
ENSG00000162298.17	e643319	SYVN1	-0.0101657182021606	-1.93745112370129	-0.22366358212745302	0.8231401910319871	0.940420915623948	-5.7215186759349095	0	Exon
ENSG00000048545.13	e392106	GUCA1A	0.0107487838126515	0.403504460565234	0.223663111172443	0.8231405572508059	0.940420915623948	-6.32828520330503	0	Exon
ENSG00000156172.5	e508408	C8orf37	-0.0109116224218371	-1.6953480984249398	-0.22364278869157103	0.8231563602301409	0.940435939242168	-5.7982092195760595	0	Exon
ENSG00000108352.11	e944649	RAPGEFL1	0.00789247226272286	-0.7461058161174359	0.22363743534371303	0.8231605230628979	0.9404376642246209	-6.06884993786977	0	Exon
ENSG00000138119.16	e592663	MYOF	0.0158414906868043	-2.81827213548854	0.22363245305970603	0.823164397356078	0.94043873858224	-5.48839660555074	0	Exon
ENSG00000136367.13	e771610	ZFHX2	0.018275079425175	-3.1524252166967703	0.223624026525338	0.823170949955984	0.94043873858224	-5.399233419416599	0	Exon
ENSG00000116731.22	e10590	PRDM2	0.007109434923630041	-0.606944699382231	0.22362300548698	0.823171743931614	0.94043873858224	-6.1012139906801295	0	Exon
ENSG00000226443.3	e59774	GAPDHP32	-0.0208282951577298	-3.9481402604744704	-0.223622579314121	0.8231720753304459	0.94043873858224	-5.27197994179854	0	Exon
ENSG00000118705.16	e1090518	RPN2	0.00477215997859168	1.16406062047775	0.22360930434812698	0.8231823981721899	0.9404448045904771	-6.44691496562193	0	Exon
ENSG00000144199.11	e142444	FAHD2B	-0.00636978111797308	0.6545341829313039	-0.22360771586456699	0.8231836334063691	0.9404448045904771	-6.368546569980559	0	Exon
ENSG00000197580.11	e666451	BCO2	-0.00835102421549395	0.0154335784211436	-0.22359816833898702	0.823191057748011	0.9404448045904771	-6.2409725336537	0	Exon
ENSG00000178965.13	e45028	ERICH3	0.007937919047030041	2.69040626291098	0.22359493991484802	0.8231935682370269	0.9404448045904771	-6.58846262268649	0	Exon
ENSG00000057757.9	e16536	PITHD1	0.00443712893129412	1.37053237571399	0.223593414380835	0.823194754524285	0.9404448045904771	-6.46921955419101	0	Exon
ENSG00000141376.21	e964044	BCAS3	0.00570248869423236	0.45106347558551296	0.22359257086731799	0.82319541045827	0.9404448045904771	-6.332756572440241	0	Exon
ENSG00000107968.9	e574781	MAP3K8	-0.0134304749689663	-1.67922862863601	-0.22358505557663	0.8232012545130319	0.9404448045904771	-5.80033813775	0	Exon
ENSG00000104969.9	e1010636	SGTA	-0.00506046049526514	0.80651846318536	-0.22358246773738102	0.8232032668758309	0.9404448045904771	-6.39127879931344	0	Exon
ENSG00000198909.7	e965703	MAP3K3	0.00889531804403137	-1.33278121373818	0.22358148936552	0.8232040276804	0.9404448045904771	-5.88901127700801	0	Exon
ENSG00000065029.14	e388799	ZNF76	-0.0137887530610474	-2.6712031998444	-0.223581369293043	0.8232041210515441	0.9404448045904771	-5.524108135881151	0	Exon
ENSG00000065000.15	e1010041	AP3D1	-0.0033773695657089	3.49623435743542	-0.223578222816738	0.82320656782543	0.9404448045904771	-6.648250463380389	0	Exon
ENSG00000087301.8	e781852	TXNDC16	-0.0071741423587648	-0.6894916496368879	-0.223567262983096	0.823215090462989	0.9404515101525078	-6.078647738582929	0	Exon
ENSG00000161960.14	e920608	EIF4A1	-0.0050112665772116104	3.8253745842305	-0.223544429318285	0.8232328465524201	0.9404601898585508	-6.66743737775466	0	Exon
ENSG00000105808.17	e460848	RASA4	-0.0227999887563388	-3.22344180114758	-0.22353810045221698	0.82323776806984	0.9404601898585508	-5.38259628062013	0	Exon
ENSG00000105808.17	e460889	RASA4	-0.0227999887563388	-3.22344180114758	-0.22353810045221698	0.82323776806984	0.9404601898585508	-5.38259628062013	0	Exon
ENSG00000105808.17	e460972	RASA4	-0.0227999887563388	-3.22344180114758	-0.22353810045221698	0.82323776806984	0.9404601898585508	-5.38259628062013	0	Exon
ENSG00000105808.17	e460996	RASA4	-0.0227999887563388	-3.22344180114758	-0.22353810045221698	0.82323776806984	0.9404601898585508	-5.38259628062013	0	Exon
ENSG00000087301.8	e781840	TXNDC16	0.00623129188498691	-0.151622095858791	0.223537022455017	0.8232386063537199	0.9404601898585508	-6.205691813051879	0	Exon
ENSG00000135912.10	e186564	TTLL4	0.009062190481885191	-1.1304619694254	0.22352702646614	0.8232463795526991	0.9404660390707711	-5.94846069122287	0	Exon
ENSG00000120337.8	e83104	TNFSF18	0.0191586107007179	-2.38118978052667	0.223522771059247	0.823249688697772	0.9404667885841569	-5.60974908445282	0	Exon
ENSG00000167881.14	e975721	SRP68	0.00599838536499582	-0.294109349357359	0.22350161594485998	0.8232661396608871	0.9404797545752691	-6.17621404840417	0	Exon
ENSG00000111850.10	e403551	SMIM8	-0.0119525392916236	-2.43277710273817	-0.22350049904785604	0.8232670082015591	0.9404797545752691	-5.568739112721519	0	Exon
ENSG00000076321.10	e83205	KLHL20	-0.00831552645058305	-1.08857832898571	-0.223497906231867	0.8232690244725931	0.9404797545752691	-5.96324231806225	0	Exon
ENSG00000205413.7	e453071	SAMD9	-0.00976209234537067	0.522260417531648	-0.223494528667637	0.8232716509950709	0.9404797545752691	-6.34931905261137	0	Exon
ENSG00000149646.12	e1089591	CNBD2	0.0101728150343614	-1.74696081105759	0.22347740622230303	0.8232849660907371	0.9404820423956701	-5.77798304938489	0	Exon
ENSG00000104043.14	e825198	ATP8B4	0.015930375984019	-3.00188900693421	0.22347475408145998	0.823287028505689	0.9404820423956701	-5.477475245271079	0	Exon
ENSG00000059377.15	e473221	TBXAS1	0.0121246404103117	-1.87424702850943	0.223473919604716	0.8232876774297421	0.9404820423956701	-5.78133756355173	0	Exon
ENSG00000099290.15	e580267	FAM21A	0.00731223256777763	-0.500460381507009	0.22347363576988802	0.823287898151615	0.9404820423956701	-6.122869933814019	0	Exon
ENSG00000039560.13	e325106	RAI14	0.00983788947281302	-1.31755814604476	0.22347306843985895	0.823288339331296	0.9404820423956701	-5.894102689197361	0	Exon
ENSG00000172053.16	e221183	QARS	0.0069436882290357	-0.310729043201195	0.22347039135123498	0.823290421148707	0.9404820423956701	-6.17032467187308	0	Exon
ENSG00000181090.18	e565858	EHMT1	-0.016831054134835	-3.2754167812566	-0.22346807125828302	0.823292225352187	0.9404820423956701	-5.35732187418906	0	Exon
ENSG00000154277.12	e285930	UCHL1	0.00834167817345618	1.99905762804218	0.22345319053436	0.8233037972616559	0.9404850950594928	-6.52853456405321	0	Exon
ENSG00000125843.10	e1079615	AP5S1	0.00994612845911276	-1.44361238678113	0.22345164545852697	0.8233049987832121	0.9404850950594928	-5.870747276835481	0	Exon
ENSG00000167721.10	e913117	TSR1	-0.00648187542245173	-0.468405842395713	-0.223451220888793	0.823305328948106	0.9404850950594928	-6.12990230586205	0	Exon
ENSG00000011007.12	e16487	TCEB3	0.00714601386086234	-0.826413627907593	0.22345098800910604	0.8233055100460441	0.9404850950594928	-6.03953877851646	0	Exon
ENSG00000086730.16	e446116	LAT2	-0.0180013314747679	-2.83870874736249	-0.223443817268753	0.823311086347609	0.940488308801756	-5.5087224690240895	0	Exon
ENSG00000250251.6	e869397	PKD1P6	0.0184838311183974	-3.6558786642662997	0.223440546829952	0.8233136295960641	0.940488308801756	-5.30771289422046	0	Exon
ENSG00000136444.9	e957839	RSAD1	-0.007489171179193441	-0.659546432824506	-0.223415568850573	0.8233330537199591	0.940507204059972	-6.08652281142167	0	Exon
ENSG00000138400.12	e181448	MDH1B	0.0135157716150151	-1.77637809354469	0.22340965210838898	0.8233376548900201	0.940507204059972	-5.7815190903020595	0	Exon
ENSG00000097007.17	e558549	ABL1	0.0066770271464831705	-0.360133776144407	0.223409040892006	0.8233381302043891	0.940507204059972	-6.153730158646059	0	Exon
ENSG00000110446.10	e635829	SLC15A3	0.0129642485321971	-2.1209694247976203	0.22340172942711498	0.823343815993418	0.9405106682448879	-5.67325250567703	0	Exon
ENSG00000173210.19	e358932	ABLIM3	-0.0066650050626905	1.4909006367962598	-0.223393404647991	0.823350289801524	0.940514295083857	-6.488047234447629	0	Exon
ENSG00000116254.17	e5980	CHD5	-0.0122055127444643	-1.84438542632032	-0.22338908828492002	0.8233536464486361	0.940514295083857	-5.76542926788342	0	Exon
ENSG00000163558.12	e260806	PRKCI	0.00620286168223356	0.0754768780218099	0.223387411305153	0.82335495056346	0.940514295083857	-6.258716395837821	0	Exon
ENSG00000105221.16	e1050273	AKT2	-0.0076894569830971	-0.982952631200075	-0.22337848123676396	0.823361895100675	0.940517214890917	-5.986632018759559	0	Exon
ENSG00000234741.7	e83440	GAS5	-0.00694523959657281	0.8942269738127071	-0.22337390079937197	0.823365457118865	0.940517214890917	-6.4002050815857805	0	Exon
ENSG00000121413.12	e1076430	ZSCAN18	0.0131688412551004	-2.24167792261898	0.22336561221325799	0.8233719028214329	0.940517214890917	-5.62622490009215	0	Exon
ENSG00000166598.13	e730444	HSP90B1	-0.00590505094673266	3.72187719475852	-0.22336384466345702	0.8233732773759058	0.940517214890917	-6.66020017145895	0	Exon
ENSG00000074755.14	e914710	ZZEF1	-0.00797315403966636	-1.1245326013102699	-0.22336365789274498	0.823373422620229	0.940517214890917	-5.951451943989309	0	Exon
ENSG00000157657.14	e548794	ZNF618	0.0138182120420785	-2.7671459076159195	0.22335972461425602	0.82337648137943	0.940517214890917	-5.49078406218867	0	Exon
ENSG00000198089.14	e1130026	SFI1	-0.011778948246716003	-2.18516510210895	-0.22335739599238	0.823378292260252	0.940517214890917	-5.64566335243546	0	Exon
ENSG00000175066.15	e253560	GK5	0.00805303774313128	-0.9714732464771401	0.22335458455050503	0.8233804786131149	0.940517214890917	-5.99573956815166	0	Exon
ENSG00000108219.14	e590229	TSPAN14	0.0071371197098560905	-0.22887047608814	0.22335341852067803	0.8233813853911659	0.940517214890917	-6.189178029252759	0	Exon
ENSG00000125534.9	e1101551	PPDPF	-0.00914322941344996	0.8929786423667809	-0.22334330477960798	0.823389250481569	0.9405231682234441	-6.41134899676069	0	Exon
ENSG00000164692.17	e453673	COL1A2	-0.017488669293138002	-3.23800341945252	-0.22332313791018601	0.823404933579221	0.940538051672145	-5.375030405250009	0	Exon
ENSG00000148308.17	e559866	GTF3C5	-0.0060385633579062	-0.22771974375652101	-0.22331205685263802	0.823413550975996	0.940539604755026	-6.18720983725225	0	Exon
ENSG00000106066.14	e433574	CPVL	0.0119898415157207	-0.681081463299183	0.223311220832535	0.823414201123919	0.940539604755026	-6.098516255338089	0	Exon
ENSG00000188785.11	e1075611	ZNF548	0.0067598985526367604	-0.509243466426518	0.223311154108904	0.823414253012904	0.940539604755026	-6.12035627346429	0	Exon
ENSG00000144306.14	e168137	SCRN3	-0.00640668249892169	-0.31653813110151896	-0.22330544766394395	0.8234186907484291	0.940541643058165	-6.16914408667194	0	Exon
ENSG00000221063.3	e582937	MIR1296	0.014125897851863	-2.9095319970291205	0.223289317408557	0.823431234807442	0.940545009602045	-5.46160728836846	0	Exon
ENSG00000159692.15	e275483	CTBP1	0.00412811623818271	1.43340024226861	0.22328445000334804	0.823435020064415	0.940545009602045	-6.47723427521889	0	Exon
ENSG00000147576.15	e501197	ADHFE1	-0.00848417210058831	-0.238385531616805	-0.223282822971523	0.8234362853665159	0.940545009602045	-6.18395333385474	0	Exon
ENSG00000183527.11	e1110303	PSMG1	-0.007346796428882441	-0.496584492933193	-0.223282243256988	0.8234367361961741	0.940545009602045	-6.1267837549615995	0	Exon
ENSG00000058272.16	e723153	PPP1R12A	-0.0048935855535210205	0.756844627137568	-0.223268434983891	0.8234474745659721	0.940545009602045	-6.3895423704089405	0	Exon
ENSG00000174839.12	e231010	DENND6A	-0.00750759942520051	-0.9421738880822041	-0.22326633231430804	0.823449109765652	0.940545009602045	-6.000566038401249	0	Exon
ENSG00000111801.15	e378035	BTN3A3	0.0144426801173575	-2.52953939545508	0.22325750400317101	0.823455975356577	0.940545009602045	-5.558467382112711	0	Exon
ENSG00000067221.13	e838499	STOML1	0.00452370367171151	2.2814514856236	0.22325551369966198	0.823457523175412	0.940545009602045	-6.56318166581195	0	Exon
ENSG00000206077.10	e320125	ZDHHC11B	-0.0291978459119349	-1.71533200520797	-0.223255203240064	0.823457764613633	0.940545009602045	-5.783406367102111	0	Exon
ENSG00000134490.13	e992019	TMEM241	0.0121035753352911	-2.41075665397462	0.223253538003027	0.823459059635458	0.940545009602045	-5.60459259966582	0	Exon
ENSG00000074657.13	e1002087	ZNF532	0.0132985646915341	-2.2650677904379704	0.223252061354113	0.823460207996443	0.940545009602045	-5.63242456546682	0	Exon
ENSG00000272333.5	e1043109	KMT2B	-0.00953084405861687	-1.6987937202661498	-0.22325030059508602	0.823461577304803	0.940545009602045	-5.78544265196078	0	Exon
ENSG00000179532.12	e615878	DNHD1	-0.0188754375780463	-3.41584493419867	-0.22324978608227303	0.823461977431604	0.940545009602045	-5.3443745222359995	0	Exon
ENSG00000146243.13	e401477	IRAK1BP1	0.0140968544268493	-2.7503241586521296	0.223247785573987	0.8234635331891759	0.940545009602045	-5.5212699830292	0	Exon
ENSG00000119965.12	e605262	C10orf88	-0.007371443246816509	-1.08754036259203	-0.22324726122426503	0.8234639409661829	0.940545009602045	-5.96894243120116	0	Exon
ENSG00000164815.10	e462242	ORC5	-0.00578790143798257	0.408781329004988	-0.22324466429630102	0.823465960549369	0.940545009602045	-6.321195719696179	0	Exon
ENSG00000167325.14	e614637	RRM1	0.006404649982867	-0.6017470165016789	0.22324365728391	0.8234667436847279	0.940545009602045	-6.10263534157867	0	Exon
ENSG00000138621.11	e840502	PPCDC	-0.0123051255911176	-2.44131040670193	-0.223236633659765	0.8234722058353521	0.9405482178294391	-5.573919936955829	0	Exon
ENSG00000166503.8	e845965		-0.00512793975767983	0.828743352629832	-0.223232416379982	0.8234754855447859	0.9405489333174699	-6.39367419619768	0	Exon
ENSG00000164896.19	e478318	FASTK	-0.00758192874761268	-0.239105498798681	-0.22321932407102898	0.823485667238808	0.940557532014708	-6.18793164994679	0	Exon
ENSG00000102893.15	e885355	PHKB	-0.0050676217795729	0.794013700397491	-0.223199717819119	0.8235009147852058	0.940571916683476	-6.39134105325153	0	Exon
ENSG00000041353.9	e999918	RAB27B	-0.0111902569744257	-2.3110974662133996	-0.223193023433279	0.823506120943911	0.9405738863375941	-5.650312584670041	0	Exon
ENSG00000155530.2	e471198	LRGUK	-0.0142340613549999	-2.4147897468950803	-0.22319067668776102	0.823507945986903	0.9405738863375941	-5.59959587990266	0	Exon
ENSG00000184005.10	e45498	ST6GALNAC3	0.007135614018475009	2.4339961872809903	0.22318691679519698	0.823510870023707	0.9405741954993591	-6.57428240935495	0	Exon
ENSG00000100360.14	e1132206	IFT27	0.00617532897567269	0.213433324660048	0.223180773075235	0.8235156479483101	0.9405766220730841	-6.28725909014691	0	Exon
ENSG00000102384.13	e1162643	CENPI	-0.017249477138756002	-3.1271077133503997	-0.22315389113589998	0.823536553906695	0.9405944268667242	-5.39849839855383	0	Exon
ENSG00000152223.12	e996891	EPG5	-0.00646264611758631	-0.23331566602310397	-0.223153823614974	0.8235366064175609	0.9405944268667242	-6.188587922203929	0	Exon
ENSG00000064115.10	e693546	TM7SF3	0.00366797506985769	2.6761881652622996	0.22314694908621802	0.8235419527266629	0.9405944268667242	-6.59373436768183	0	Exon
ENSG00000110090.12	e650270	CPT1A	0.0071747741044340205	0.173914538970439	0.22314544930148497	0.8235431191077429	0.9405944268667242	-6.27870933238919	0	Exon
ENSG00000165240.18	e1161157	ATP7A	0.0136413260847959	-2.73069356334164	0.22313823887340198	0.8235487266558861	0.9405944268667242	-5.51475019698439	0	Exon
ENSG00000091409.14	e167440	ITGA6	0.00877156416558713	-0.572171629835718	0.223131810496942	0.823553726010301	0.9405944268667242	-6.10823654329924	0	Exon
ENSG00000185513.14	e1092492	L3MBTL1	-0.00873306700731975	-1.3126569779336201	-0.22313014841675402	0.8235550186127941	0.9405944268667242	-5.89132476361557	0	Exon
ENSG00000095585.16	e594529	BLNK	-0.0212609536573091	-3.58139949986691	-0.223130066588815	0.8235550822505291	0.9405944268667242	-5.3457605958854595	0	Exon
ENSG00000138303.17	e585954	ASCC1	0.00543168856532629	0.546055297786474	0.223124200691466	0.823559644172463	0.9405944268667242	-6.349129535324559	0	Exon
ENSG00000196586.13	e401287	MYO6	-0.00380866312087778	3.52539625227094	-0.223120979029987	0.823562149668593	0.9405944268667242	-6.648819542243331	0	Exon
ENSG00000089127.12	e736697	OAS1	0.015930662770518	-1.95858263367995	0.22312016321154698	0.8235627841334109	0.9405944268667242	-5.7349675851743696	0	Exon
ENSG00000182179.11	e223138	UBA7	-0.0117311831912292	-1.7529196060387098	-0.22311978566754	0.823563077750729	0.9405944268667242	-5.780374551629749	0	Exon
ENSG00000237765.6	e281356	FAM200B	0.0065349258541511	1.18848568163954	0.22309692807941	0.8235808542245391	0.9406109885925992	-6.44428348682734	0	Exon
ENSG00000168137.15	e201674	SETD5	-0.00511636029113353	0.803972235452911	-0.223090376684538	0.823585949297638	0.9406109885925992	-6.39249905213585	0	Exon
ENSG00000160058.18	e23687	BSDC1	-0.00584749575222212	0.131809046702145	-0.22308945454148899	0.823586666456389	0.9406109885925992	-6.269222378110451	0	Exon
ENSG00000170248.13	e211131	PDCD6IP	-0.00643221926576412	0.0484265115883789	-0.22308459505199302	0.8235904457265121	0.9406109885925992	-6.247089883791361	0	Exon
ENSG00000131748.15	e943067	STARD3	-0.00883400547683256	-0.881228970515655	-0.22308408022811999	0.8235908461100621	0.9406109885925992	-6.0193491468707006	0	Exon
ENSG00000137944.16	e48410	KYAT3	0.0123537848040858	-2.33074732163792	0.223073180046927	0.823599323298147	0.9406176397678492	-5.60235751220909	0	Exon
ENSG00000141279.15	e954281	NPEPPS	-0.00455341516526657	1.37796260579169	-0.22306361652142004	0.823606760971757	0.940617712612214	-6.46932010566455	0	Exon
ENSG00000198087.7	e395339	CD2AP	0.00774768405135412	-1.03116154803958	0.223063026565857	0.823607219788111	0.940617712612214	-5.98154848953143	0	Exon
ENSG00000089154.10	e739281	GCN1	0.004402513695916221	0.98625456230497	0.22306145935631197	0.8236084386282879	0.940617712612214	-6.4241003504195895	0	Exon
ENSG00000154134.14	e674360	ROBO3	-0.0110347370899756	-1.68380756014579	-0.22305858716636698	0.8236106723705781	0.940617712612214	-5.79141463377786	0	Exon
ENSG00000127580.15	e855700	WDR24	0.0107110350538467	-1.8617617433258102	0.22305464955170798	0.8236137347109	0.940617712612214	-5.73980052590723	0	Exon
ENSG00000103852.12	e852034	TTC23	-0.0136469708531711	-2.7831762316535	-0.223052626664441	0.823615307940865	0.940617712612214	-5.478552417194151	0	Exon
ENSG00000171307.18	e595478	ZDHHC16	-0.00474575035070871	1.43939477305713	-0.22303095700428502	0.8236321608073391	0.9406339291083199	-6.48132975533012	0	Exon
ENSG00000179151.11	e839547	EDC3	0.00576139223592764	-0.13766220021786302	0.223016958877205	0.8236430474343359	0.9406433317431792	-6.20860820493588	0	Exon
ENSG00000050165.17	e619511	DKK3	0.00608475177190124	4.8019409095661105	0.223008318192365	0.823649767486982	0.9406479189351671	-6.72365196408236	0	Exon
ENSG00000197081.12	e421565	IGF2R	-0.00661431308339797	-0.288646422114411	-0.223001081933809	0.82365539529608	0.9406479189351671	-6.174503874186421	0	Exon
ENSG00000147679.11	e513053	UTP23	-0.00599171555899782	-0.17628301999124502	-0.222997633300031	0.8236580773831821	0.9406479189351671	-6.1991376137305405	0	Exon
ENSG00000158186.12	e252036	MRAS	0.0149822274475374	-2.41263637328404	0.222997519861058	0.8236581656074891	0.9406479189351671	-5.57998446358305	0	Exon
ENSG00000120318.15	e356505	ARAP3	0.0189841165850485	-3.3537024116842096	0.222994734482451	0.823660331866335	0.9406479189351671	-5.345932304813981	0	Exon
ENSG00000137642.12	e673301	SORL1	-0.0178514981872844	-3.2230002670125697	-0.22297874662031603	0.8236727660540509	0.9406521360654971	-5.38066687875236	0	Exon
ENSG00000198382.8	e656177	UVRAG	0.00809493075533865	-1.24471740802755	0.22297519179883699	0.8236755307397701	0.9406521360654971	-5.916462891537731	0	Exon
ENSG00000157152.16	e204368	SYN2	0.00736641211111878	2.49522285803874	0.222973073346315	0.823677178321563	0.9406521360654971	-6.57429978301942	0	Exon
ENSG00000132434.9	e441871	LANCL2	-0.0065450316228970705	-0.227564690129038	-0.222972632511284	0.823677521171814	0.9406521360654971	-6.1942353398820105	0	Exon
ENSG00000184465.15	e423840	WDR27	-0.0092117753827152	-1.43338838103955	-0.222970052609326	0.82367952763743	0.9406521360654971	-5.85946352021407	0	Exon
ENSG00000080947.14	e12079	CROCCP3	0.0101721922056623	-1.3937483540552802	0.222969514734049	0.823679945958995	0.9406521360654971	-5.88401314917762	0	Exon
ENSG00000024048.10	e392255	UBR2	-0.006218865621223989	-0.23937034667596802	-0.222962421546393	0.823685462546242	0.9406554056497299	-6.18123606963207	0	Exon
ENSG00000105220.14	e1040536	GPI	0.0147302229271946	-2.98066965523627	0.222953095238357	0.823692715912271	0.94066065862181	-5.472687208377839	0	Exon
ENSG00000125962.14	e1163668	ARMCX5	0.00487262476373339	1.4892111761138898	0.22293936466178702	0.8237033946453671	0.940667362447	-6.485373469093161	0	Exon
ENSG00000115762.16	e153868	PLEKHB2	-0.004496407826062421	3.1392945345691494	-0.222936412537832	0.823705690616145	0.940667362447	-6.62338416828773	0	Exon
ENSG00000213445.9	e644776	SIPA1	-0.015843130165977	-3.24875981897236	-0.22293531142576198	0.8237065469901709	0.940667362447	-5.37069392058317	0	Exon
ENSG00000177463.15	e205941	NR2C2	-0.00514676911904918	0.7072769443435308	-0.222925793973597	0.823713949060071	0.9406699980402109	-6.37792748877698	0	Exon
ENSG00000140577.15	e849598	CRTC3	-0.00548983705277701	1.26670193355558	-0.22292552001590699	0.823714162127198	0.9406699980402109	-6.461589934357099	0	Exon
ENSG00000168575.9	e496988	SLC20A2	0.0181589191594057	-3.6823450510608304	0.222915279247314	0.823722126764755	0.940673097364821	-5.2854539539555905	0	Exon
ENSG00000019582.14	e360036	CD74	0.011578541097871998	1.95455919813601	0.222915206464107	0.823722183371105	0.940673097364821	-6.529521554196109	0	Exon
ENSG00000112655.15	e393075	PTK7	0.0149527186734617	-2.47714623595435	0.222901690220423	0.823732695499039	0.940678206594658	-5.563492981964281	0	Exon
ENSG00000149262.16	e657501	INTS4	0.00795490267532391	-1.1068400917015	0.222897471364462	0.823735976680003	0.940678206594658	-5.96193702020996	0	Exon
ENSG00000198910.12	e1175016	L1CAM	0.00671155551526252	0.462283815179745	0.22289565416656	0.8237373899918671	0.940678206594658	-6.340962403110289	0	Exon
ENSG00000112280.15	e399024	COL9A1	0.0138488235275721	-1.88655793674383	0.22289522261609399	0.8237377256270491	0.940678206594658	-5.73881200847895	0	Exon
ENSG00000187391.19	e449207	MAGI2	0.00783922384637304	-0.593369152176787	0.22289239392212198	0.8237399256236521	0.940678206594658	-6.09137069681737	0	Exon
ENSG00000123607.14	e163842	TTC21B	-0.008797780884477479	-1.24102724847026	-0.222881868130689	0.823748111995237	0.9406815274439999	-5.92251688215878	0	Exon
ENSG00000189056.13	e462034	RELN	0.008637694199615421	-0.24431152335365303	0.222880201201156	0.823749408441517	0.9406815274439999	-6.20790335006462	0	Exon
ENSG00000171723.15	e788180	GPHN	0.00503417849879123	0.293332840777277	0.222876331867523	0.8237524177986608	0.9406815274439999	-6.30268471506221	0	Exon
ENSG00000067066.16	e191412	SP100	0.0108050107708979	-1.88875835563744	0.22287500691363898	0.8237534482762919	0.9406815274439999	-5.74305086636137	0	Exon
ENSG00000198231.12	e966116	DDX42	0.0046314383051978105	0.813114607734821	0.222857258800474	0.823767251830343	0.9406942599777691	-6.393535996720519	0	Exon
ENSG00000101558.13	e988781	VAPA	0.00360519781009304	3.32152009906662	0.222852590306899	0.823770882749538	0.94069537590995	-6.63661605631386	0	Exon
ENSG00000198771.10	e80959	RCSD1	-0.016816756356373	-3.16496471909667	-0.22284400559263	0.8237775595178529	0.9406987541685391	-5.389934896391269	0	Exon
ENSG00000092841.18	e712048	MYL6	-0.0109545320009336	-1.10080616050449	-0.222836131499913	0.8237836836109509	0.9406987541685391	-5.9734047390272496	0	Exon
ENSG00000164031.16	e300797	DNAJB14	0.00543144238501979	0.24856496203803896	0.222835221260314	0.8237843915525159	0.9406987541685391	-6.29408108338512	0	Exon
ENSG00000230006.7	e140041	ANKRD36BP2	0.0069904935283529	2.45863140366927	0.222828928681762	0.8237892856282	0.9406987541685391	-6.572724481115849	0	Exon
ENSG00000107521.18	e596273	HPS1	0.00854398719729586	-1.23790556694797	0.222828383960011	0.8237897092878321	0.9406987541685391	-5.9218678933969295	0	Exon
ENSG00000256683.6	e1068827	ZNF350	-0.00659458920532239	-0.127934975720767	-0.222828314466038	0.823789763337065	0.9406987541685391	-6.20973066009798	0	Exon
ENSG00000115268.9	e1008718	RPS15	0.00461905499585084	3.2319368152790697	0.22282351405892997	0.8237934968761601	0.940699987244011	-6.632558970755629	0	Exon
ENSG00000164587.11	e360094	RPS14	0.008312540589807271	1.8393467399865902	0.222819351302688	0.823796734482552	0.940700654001673	-6.51379276707785	0	Exon
ENSG00000094631.18	e1153095	HDAC6	0.0184514760407945	-3.53516031752616	0.222812740133393	0.823801876361748	0.940703495253707	-5.30980088769986	0	Exon
ENSG00000141376.21	e964288	BCAS3	-0.00498546658126419	0.6458808162304971	-0.222798830827	0.823812694438535	0.940712818145062	-6.368032569963581	0	Exon
ENSG00000105443.13	e1061641	CYTH2	-0.0109824422806902	-1.39186198004548	-0.222794508689565	0.823816056023113	0.9407136264253492	-5.8762875023676395	0	Exon
ENSG00000185838.13	e1119196	GNB1L	0.0156775299656376	-3.1579570938928394	0.22278895662668696	0.8238203741989709	0.940715527026254	-5.384712018321821	0	Exon
ENSG00000145782.12	e345327	ATG12	-0.00480883829735001	0.8124673519001899	-0.222765495511313	0.8238386213896959	0.9407277643240399	-6.391842183053809	0	Exon
ENSG00000129071.9	e247703	MBD4	0.00756922303868242	-0.6874837698835021	0.22275875075431698	0.823843867230759	0.9407277643240399	-6.07304896643009	0	Exon
ENSG00000129071.9	e247707	MBD4	0.00756922303868242	-0.6874837698835021	0.22275875075431698	0.823843867230759	0.9407277643240399	-6.07304896643009	0	Exon
ENSG00000204304.11	e385637	PBX2	-0.00692290696910652	-0.3651561348115461	-0.22275773555887302	0.823844656815701	0.9407277643240399	-6.16154159339012	0	Exon
ENSG00000164941.13	e508137	INTS8	0.00604113918321653	-0.117422976605119	0.222756999865568	0.823845229013373	0.9407277643240399	-6.20978893465084	0	Exon
ENSG00000121988.17	e154832	ZRANB3	-0.00736704719582132	-0.706608493225945	-0.22275470537827696	0.823847013589527	0.9407277643240399	-6.066393860606941	0	Exon
ENSG00000122971.8	e740045	ACADS	-0.00856119303099745	-0.6401852579918089	-0.22273417345355603	0.8238629826806619	0.9407364535088609	-6.082644480565469	0	Exon
ENSG00000144674.16	e211999	GOLGA4	0.00449725518716254	1.3001194676901398	0.222733491515126	0.823863513072375	0.9407364535088609	-6.46364130669266	0	Exon
ENSG00000241288.7	e245658		0.0155405439285052	-2.9472658408693997	0.222732190847959	0.82386452469338	0.9407364535088609	-5.46337884333374	0	Exon
ENSG00000134109.10	e200837	EDEM1	0.00863151533981573	-1.53505294880032	0.22272833786244697	0.8238675214349119	0.9407364535088609	-5.84195747494017	0	Exon
ENSG00000178053.17	e258170	MLF1	-0.00720481255634494	0.598233689604009	-0.22272549464818803	0.823869732807001	0.9407364535088609	-6.35535415232647	0	Exon
ENSG00000204084.12	e26943	INPP5B	0.00759501614020345	-0.8179604488542549	0.22272345599057	0.823871318418427	0.9407364535088609	-6.0331553293084	0	Exon
ENSG00000158417.10	e144443	EIF5B	-0.007313769840660159	-0.5048509374472899	-0.22272103696754803	0.8238731998684642	0.9407364535088609	-6.1208377059439005	0	Exon
ENSG00000146247.13	e401500	PHIP	0.004729847993791329	1.06771493723803	0.222712945364735	0.8238794933035161	0.9407406093853978	-6.4347948818667495	0	Exon
ENSG00000128191.14	e1119826	DGCR8	0.0048466638988629894	0.9701621413399542	0.22269641269935803	0.8238923520095341	0.9407482269836099	-6.422373775406901	0	Exon
ENSG00000112599.8	e392127	GUCA1B	-0.0109350110674279	-1.8186656824239498	-0.22269526925598898	0.8238932413537992	0.9407482269836099	-5.7437807912307	0	Exon
ENSG00000174720.15	e304629	LARP7	0.0072322083666949595	-0.8242983668388749	0.222686853747257	0.8238997867522159	0.9407482269836099	-6.040797285598139	0	Exon
ENSG00000254553.1	e23806		-0.0153697371788978	-2.6784107317728902	-0.22268204972434302	0.823903523221558	0.9407482269836099	-5.50339040216599	0	Exon
ENSG00000115241.10	e117466	PPM1G	-0.00425694061399018	1.3021883461160801	-0.22267695928004	0.823907482467886	0.9407482269836099	-6.46367253987909	0	Exon
ENSG00000184009.9	e981641	ACTG1	-0.00521427051131305	4.71843129966583	-0.22267635960921697	0.8239079488802199	0.9407482269836099	-6.71797657287202	0	Exon
ENSG00000127483.17	e14508	HP1BP3	0.00488014304156375	1.44064001769829	0.222673059968092	0.823910515278203	0.9407482269836099	-6.480986798723191	0	Exon
ENSG00000103064.13	e897906	SLC7A6	-0.017123312340891	-3.3667377292574305	-0.222672516950099	0.8239109376274301	0.9407482269836099	-5.34248232975417	0	Exon
ENSG00000137642.12	e673213	SORL1	0.00649206520824055	1.15747674371279	0.22267216740832702	0.823911209494503	0.9407482269836099	-6.44509829574587	0	Exon
ENSG00000277258.4	e942146	PCGF2	0.0146895750267156	-2.8017481957201404	0.222664955127783	0.823916819076558	0.9407482269836099	-5.475760349115619	0	Exon
ENSG00000169375.15	e841235	SIN3A	-0.019160063110416	-3.5335359221472102	-0.22266362481752697	0.82391785376893	0.9407482269836099	-5.305167153611441	0	Exon
ENSG00000215126.10	e535177	CBWD7	0.0242613294944629	-3.816347851484	0.222661243149701	0.823919706189851	0.9407482269836099	-5.2635080734886	0	Exon
ENSG00000168904.14	e852173	LRRC28	0.00697392689945221	-1.09021885931512	0.222660010905066	0.8239206646092572	0.9407482269836099	-5.96523962394714	0	Exon
ENSG00000169131.10	e369898	ZNF354A	0.019391615395695	-3.55831872886032	0.22264998157209	0.823928465267635	0.940750781585247	-5.29661150766327	0	Exon
ENSG00000169131.10	e369907	ZNF354A	0.019391615395695	-3.55831872886032	0.22264998157209	0.823928465267635	0.940750781585247	-5.29661150766327	0	Exon
ENSG00000169857.7	e813696	AVEN	-0.00897966802188621	-0.958950311735473	-0.22263885683457502	0.8239371179349649	0.940750781585247	-5.9952609813289	0	Exon
ENSG00000163563.7	e76173	MNDA	0.0180548361258379	-3.1794668880610297	0.222638337536685	0.823937521838223	0.940750781585247	-5.424257198991951	0	Exon
ENSG00000163563.7	e76178	MNDA	0.0180548361258379	-3.1794668880610297	0.222638337536685	0.823937521838223	0.940750781585247	-5.424257198991951	0	Exon
ENSG00000125107.17	e892471	CNOT1	0.00523464039656462	0.456114817779464	0.222634571392815	0.823940451098164	0.940750781585247	-6.334532435769121	0	Exon
ENSG00000090372.14	e1059346	STRN4	0.00511727351888424	1.16807971481547	0.22262873097312902	0.82394499370895	0.940750781585247	-6.4471755301558105	0	Exon
ENSG00000163701.18	e202818	IL17RE	0.0122025239876391	-2.13812200388214	0.222628590672737	0.823945102833043	0.940750781585247	-5.67672399300278	0	Exon
ENSG00000105726.16	e1037404	ATP13A1	-0.00799920361754696	-0.9920765170614692	-0.222626425816025	0.8239467866350759	0.940750781585247	-5.99218000092747	0	Exon
ENSG00000110801.13	e741461	PSMD9	-0.00684174094402036	-0.0752718518575093	-0.22262275407231896	0.823949642479304	0.9407510122112909	-6.225044545364749	0	Exon
ENSG00000162631.18	e53140	NTNG1	-0.0110567056326833	-1.05152122365263	-0.222615011271695	0.8239556647571109	0.9407548581247529	-5.995302781079251	0	Exon
ENSG00000137393.9	e376397	RNF144B	0.0138908334964309	-2.78560041488483	0.22261107587229698	0.8239587256778941	0.940755322882448	-5.49508062721049	0	Exon
ENSG00000157601.13	e1111398	MX1	0.0193248163036866	-2.62141887172277	0.22259157193357199	0.823973895718208	0.9407635357773579	-5.547545409803389	0	Exon
ENSG00000108465.14	e955129	CDK5RAP3	0.00851886607790988	-1.1079315219616	0.22258904535802201	0.823975860877538	0.9407635357773579	-5.96286285046919	0	Exon
ENSG00000173821.19	e980256	RNF213	0.00842837119209445	-0.9663530631614491	0.22258280964995297	0.823980710988541	0.9407635357773579	-6.00064965351412	0	Exon
ENSG00000022355.16	e363835	GABRA1	0.008364395129279209	0.8140446877038342	0.222582779650557	0.823980734321978	0.9407635357773579	-6.40194510444605	0	Exon
ENSG00000163644.14	e298449	PPM1K	0.0052180778279221395	1.6548155270295901	0.22258040475932603	0.8239825815055061	0.9407635357773579	-6.50354614756036	0	Exon
ENSG00000169926.10	e812201	KLF13	0.0101393164396366	-1.63074965752554	0.22257858985327603	0.8239839931348408	0.9407635357773579	-5.817496351743599	0	Exon
ENSG00000163565.18	e76319	IFI16	-0.0117164438527536	-1.3952251274110201	-0.222576650241388	0.8239855017606931	0.9407635357773579	-5.8890083294872495	0	Exon
ENSG00000204278.12	e978359	TMEM235	-0.0191867574344069	-3.02911284772538	-0.22257453109212902	0.8239871500310629	0.9407635357773579	-5.444096735447871	0	Exon
ENSG00000197989.13	e20895	SNHG12	-0.00860848728513141	-0.400704175054448	-0.2225684626286	0.8239918700750699	0.9407658947435659	-6.143646322540199	0	Exon
ENSG00000137944.16	e48416	KYAT3	-0.0079346373168434	0.3957913541476671	-0.22255125714017301	0.8240052525190831	0.940774171431207	-6.31909891728151	0	Exon
ENSG00000163931.15	e228920	TKT	0.00575843716446527	1.5417796406161999	0.22254626416463602	0.8240091360694591	0.940774171431207	-6.49331119106646	0	Exon
ENSG00000258366.7	e1101703	RTEL1	0.0111198495370472	-1.74313327088429	0.22254423006299398	0.824010718200662	0.940774171431207	-5.77214723123355	0	Exon
ENSG00000105640.12	e1034361	RPL18A	-0.00418153980743852	3.7878690866204203	-0.22254166852739798	0.8240127105728149	0.940774171431207	-6.66405690916672	0	Exon
ENSG00000060339.13	e584072	CCAR1	0.00585345578382964	0.43633098340304904	0.222541361842159	0.82401294911384	0.940774171431207	-6.32659745323734	0	Exon
ENSG00000174032.16	e755080	SLC25A30	0.0089516523210234	-1.43240325659681	0.22253866990414198	0.8240150429148639	0.940774171431207	-5.875526760821941	0	Exon
ENSG00000283050.1	e306003	GTF2IP12	0.0173221676503492	-3.00382787718009	0.222525859633001	0.824025006816355	0.940781315072072	-5.4300463482299195	0	Exon
ENSG00000101940.17	e1152786	WDR13	-0.0044378647163918	1.8292385390519899	-0.22252380125417	0.8240266078377301	0.940781315072072	-6.52106580486349	0	Exon
ENSG00000160796.16	e217598	NBEAL2	-0.0182027153379121	-3.4437633034827	-0.222510830543602	0.8240366965635609	0.940783114829664	-5.32343073886352	0	Exon
ENSG00000172053.16	e221058	QARS	0.00650857549104992	0.245189958135357	0.22250826322203698	0.8240386934509429	0.940783114829664	-6.29398039108037	0	Exon
ENSG00000143740.14	e101526	SNAP47	-0.0129590402888506	-2.46087784714407	-0.22250812622098398	0.8240388000117109	0.940783114829664	-5.608861606710531	0	Exon
ENSG00000143740.14	e101530	SNAP47	-0.0129590402888506	-2.46087784714407	-0.22250812622098398	0.8240388000117109	0.940783114829664	-5.608861606710531	0	Exon
ENSG00000165124.17	e547252	SVEP1	-0.0192263558885	-2.3575865440224906	-0.22250023847623798	0.824044935182709	0.9407862751678091	-5.613260823046191	0	Exon
ENSG00000165525.17	e780296	NEMF	-0.0058731421753847	0.135864949540488	-0.22249774314546106	0.824046876079536	0.9407862751678091	-6.268495330756	0	Exon
ENSG00000135677.10	e718252	GNS	-0.00575762435742148	0.41975121637593893	-0.22249212931561899	0.824051242584561	0.940787654440346	-6.326380834724821	0	Exon
ENSG00000230074.1	e531879		-0.0118816159255559	-1.07909172934266	-0.222488393672874	0.824054148215883	0.940787654440346	-5.96617743400203	0	Exon
ENSG00000149403.11	e673013	GRIK4	-0.0163928867380312	-3.2977938230842296	-0.22248501491196104	0.824056776261979	0.940787654440346	-5.37169865415055	0	Exon
ENSG00000164089.8	e303472	ETNPPL	0.011060023612843	3.1583026431539905	0.22248254161535602	0.824058700026902	0.940787654440346	-6.62660292505853	0	Exon
ENSG00000166401.14	e1003385	SERPINB8	-0.0147251616357395	-2.30704737160862	-0.22247878007098898	0.824061625811106	0.9407879647721601	-5.628818900983241	0	Exon
ENSG00000139116.18	e696521	KIF21A	0.004666740398961621	1.02047485228387	0.22247277753601602	0.824066294675653	0.9407902650790291	-6.42413968012379	0	Exon
ENSG00000164307.12	e342418	ERAP1	-0.0080221028832051	-0.5950846338672641	-0.222468729202203	0.8240694435358399	0.9407908300729529	-6.101603158846481	0	Exon
ENSG00000137343.17	e380329	ATAT1	-0.008722109210046791	-1.4932512731400502	-0.222457883451113	0.8240778795522621	0.9407965361740122	-5.84670114192976	0	Exon
ENSG00000134121.9	e199564	CHL1	0.00538617969185349	2.43813868983068	0.222455479155226	0.824079749658756	0.9407965361740122	-6.576368544806241	0	Exon
ENSG00000124783.12	e373838	SSR1	0.0032399525861706	3.1926271092102496	0.222449617484557	0.82408430898049	0.94079871136637	-6.629615318066129	0	Exon
ENSG00000119383.19	e557576	PTPA	-0.0038390350763779298	3.4867525259149903	-0.22244361150717298	0.8240889805529821	0.940801014693048	-6.6475642062379094	0	Exon
ENSG00000153237.17	e160929	CCDC148	-0.009176300845584729	-1.43350991754325	-0.22243267026854102	0.8240974908890591	0.9408038965972879	-5.87723128726253	0	Exon
ENSG00000163618.17	e232610	CADPS	0.00725914835910036	0.443222448052589	0.22243091014066604	0.8240988599571751	0.9408038965972879	-6.335487479809211	0	Exon
ENSG00000204650.13	e952975	CRHR1-IT1	-0.00927418032378185	-1.51287643558635	-0.222425622897662	0.8241029725001401	0.9408038965972879	-5.845077969776231	0	Exon
ENSG00000003987.13	e485248	MTMR7	0.00537582287093082	0.699267951777886	0.22242136264749	0.824106286227259	0.9408038965972879	-6.373979995319639	0	Exon
ENSG00000266967.6	e948751	AARSD1	-0.008805684002299509	-1.53081143301384	-0.222421259510932	0.8241063664494429	0.9408038965972879	-5.87067951581298	0	Exon
ENSG00000035681.7	e499896	NSMAF	0.0073302575895533	-0.8264010375236859	0.22241989351974498	0.824107428951597	0.9408038965972879	-6.04147918283564	0	Exon
ENSG00000154889.16	e989519	MPPE1	-0.0220663673814025	-3.18235852751154	-0.22240420616894896	0.824119630989103	0.940808732571968	-5.39931106758318	0	Exon
ENSG00000115548.16	e139344	KDM3A	0.0124416305142838	-2.29428030486127	0.22240359252103303	0.824120108301595	0.940808732571968	-5.62694851500319	0	Exon
ENSG00000187122.16	e594867	SLIT1	0.0115095173966989	-0.726730518405028	0.222393416904349	0.8241280231900309	0.940808732571968	-6.06656316137904	0	Exon
ENSG00000132405.18	e279248	TBC1D14	-0.0038884908544330205	1.4346278993461001	-0.22239235020419798	0.824128852901245	0.940808732571968	-6.48102824717039	0	Exon
ENSG00000168958.19	e190237	MFF	-0.00948306797367291	-0.35237678226643304	-0.22238663639013898	0.824133297279712	0.940808732571968	-6.15595177549445	0	Exon
ENSG00000011465.16	e725282	DCN	-0.00807154134047128	1.45188459743943	-0.222383861186249	0.8241354559198009	0.940808732571968	-6.486505134051	0	Exon
ENSG00000101605.12	e986764	MYOM1	0.0198151820846519	-3.40920250001908	0.22237987257749398	0.824138558386353	0.940808732571968	-5.335878362882	0	Exon
ENSG00000107562.16	e577600	CXCL12	0.0140972488131504	-1.8254148985649898	0.222377510288186	0.8241403958512958	0.940808732571968	-5.764322145133151	0	Exon
ENSG00000010803.16	e29742	SCMH1	-0.00649359470649005	-0.33374025447628203	-0.22237416427185602	0.8241429984925529	0.940808732571968	-6.161559430039179	0	Exon
ENSG00000134014.16	e491326	ELP3	0.00611916449496998	-0.188509628410411	0.22237318271728895	0.8241437619782591	0.940808732571968	-6.2059530339344295	0	Exon
ENSG00000130584.10	e1102223	ZBTB46	0.00637775133312012	0.505476671282324	0.222371568630482	0.824145017468892	0.940808732571968	-6.3424749719730995	0	Exon
ENSG00000260778.4	e860510	MIR940	-0.0171091730358485	-3.18401144153385	-0.222366272438474	0.8241491370271128	0.940808732571968	-5.381335140618289	0	Exon
ENSG00000167264.17	e897374	DUS2	0.0116375621690915	-2.18503425124241	0.222365392571876	0.82414982141774	0.940808732571968	-5.6491227684120595	0	Exon
ENSG00000169379.15	e236099	ARL13B	0.0066567207265159295	-0.37911438339638703	0.22235885698676397	0.8241549050257599	0.940808732571968	-6.15060032220205	0	Exon
ENSG00000079785.14	e112600	DDX1	-0.00425573488224506	1.3575126654821599	-0.222352203081447	0.8241600806750059	0.940808732571968	-6.4640670220972805	0	Exon
ENSG00000167377.17	e901105	ZNF23	0.00746105950214338	-0.876390664368318	0.222346149309933	0.824164789525051	0.940808732571968	-6.02551515897025	0	Exon
ENSG00000170242.17	e619385	USP47	-0.0071869269469736095	0.10317753729942501	-0.222342777437125	0.824167412296668	0.940808732571968	-6.262298318963371	0	Exon
ENSG00000105402.7	e1060265	NAPA	0.0050333958354316895	0.7904037074139171	0.222341443063505	0.824168450224042	0.940808732571968	-6.3898188022407405	0	Exon
ENSG00000239900.12	e1135745	ADSL	-0.0072740276465525	-0.8133810645658871	-0.22234028259527103	0.8241693528813371	0.940808732571968	-6.04612039324332	0	Exon
ENSG00000138758.11	e294455	SEPT11	0.0069035536804592	0.0653926031248349	0.22233869901109804	0.824170584655032	0.940808732571968	-6.25475109248864	0	Exon
ENSG00000109775.10	e318221	UFSP2	-0.00680236817313109	0.0329701852598304	-0.22233664958711102	0.824172178777795	0.940808732571968	-6.24942736594325	0	Exon
ENSG00000159267.14	e1109200	HLCS	-0.00617889363650886	0.0794111951988415	-0.222333464238962	0.824174656468595	0.940808732571968	-6.25876358152189	0	Exon
ENSG00000011021.21	e9649	CLCN6	-0.00573609642042481	0.102433411973289	-0.222329349827539	0.824177856824456	0.940808732571968	-6.26109578770606	0	Exon
ENSG00000178971.13	e922691	CTC1	-0.00809903034518281	-1.28521885794709	-0.22232899706562	0.8241781312171022	0.940808732571968	-5.90569720324088	0	Exon
ENSG00000168439.16	e640499	STIP1	-0.00843659910229685	-0.643285774382261	-0.222327368846857	0.824179397712518	0.940808732571968	-6.09451033972801	0	Exon
ENSG00000102401.19	e1163113	ARMCX3	-0.00407969328094154	1.90818738747524	-0.222325733847193	0.82418066948286	0.940808732571968	-6.52777218134232	0	Exon
ENSG00000205726.14	e1107940	ITSN1	-0.00480997627206574	1.6931951034141397	-0.22231687394839397	0.8241875610865401	0.940812140791506	-6.5099171235965	0	Exon
ENSG00000168502.17	e988249	MTCL1	-0.005729623350995829	0.714555265989843	-0.22231507131787803	0.8241889632503959	0.940812140791506	-6.38084698174059	0	Exon
ENSG00000062650.17	e590688	WAPL	-0.00392693739602918	1.82815322849691	-0.22228997888640697	0.8242084812856171	0.9408285229654499	-6.52363777820403	0	Exon
ENSG00000141522.11	e982466	ARHGDIA	0.013864517966433999	-2.72116754656395	0.22228979691563397	0.824208622831165	0.9408285229654499	-5.495946273184201	0	Exon
ENSG00000259234.5	e844114	ANKRD34C-AS1	0.0131342984316414	-1.9696740148009	0.2222845108111	0.824212734617942	0.9408288044486209	-5.74120282736913	0	Exon
ENSG00000227398.3	e217712	KIF9-AS1	0.00911180111960546	-1.7144011133884498	0.22228180632808997	0.8242148382969939	0.9408288044486209	-5.7759140730717	0	Exon
ENSG00000123607.14	e163877	TTC21B	0.00649264214773412	-0.281462589735682	0.22227636236904103	0.824219072878232	0.9408288044486209	-6.1772680101070705	0	Exon
ENSG00000258890.6	e967508	CEP95	0.00655281559589125	-0.308571161943885	0.222272483192553	0.824222090297153	0.9408288044486209	-6.16393872274868	0	Exon
ENSG00000012048.20	e949336	BRCA1	-0.0133200987106947	-2.62441669053154	-0.222268384496837	0.8242252784720241	0.9408288044486209	-5.5217333807964595	0	Exon
ENSG00000103245.13	e856085	NARFL	-0.00903029907695445	-1.3047704744351598	-0.222263432989679	0.824229130011075	0.9408288044486209	-5.90542026149205	0	Exon
ENSG00000146005.3	e354422	PSD2	-0.0077608573835670205	1.05888088408351	-0.222263221817068	0.824229294272178	0.9408288044486209	-6.42858100667333	0	Exon
ENSG00000156504.16	e1170153	FAM122B	0.007246396865630309	-0.8169879003008391	0.22226030825095103	0.8242315605970929	0.9408288044486209	-6.0394846173664005	0	Exon
ENSG00000057252.12	e84936	SOAT1	0.0069875100421372205	-0.569349086367369	0.222255480987129	0.824235315499939	0.9408288044486209	-6.1105756880917195	0	Exon
ENSG00000237765.6	e281317	FAM200B	0.00565566656661249	1.07760110653962	0.222255359311441	0.824235410145821	0.9408288044486209	-6.43092535795718	0	Exon
ENSG00000182858.13	e1140448	ALG12	-0.00837239923863284	-1.1000740888133897	-0.222241626399331	0.824246092358498	0.9408379681915741	-5.96039360628778	0	Exon
ENSG00000149269.9	e657109	PAK1	-0.00521912093471645	1.38572669223196	-0.22223542505125998	0.824250916118059	0.9408404447496279	-6.47072922679399	0	Exon
ENSG00000167553.14	e702263	TUBA1C	0.0263943391495266	1.87081473670044	0.22222167045050603	0.824261615248898	0.9408440548076701	-6.525668377789099	0	Exon
ENSG00000239445.5	e236761	ST3GAL6-AS1	0.0200340492211263	-2.86488428754334	0.22222098498537998	0.8242621484445171	0.9408440548076701	-5.46009530776011	0	Exon
ENSG00000111321.10	e682725	LTBR	-0.0129910723548889	-2.2278365317685496	-0.222218344540659	0.824264202340516	0.9408440548076701	-5.643696216345	0	Exon
ENSG00000075142.13	e451568	SRI	0.00627206214077451	2.13678391668041	0.222217710832817	0.8242646952765981	0.9408440548076701	-6.55032469629457	0	Exon
ENSG00000197580.11	e666389	BCO2	0.0112574592749803	-1.30340311886114	0.22219798869584698	0.824280036375959	0.940856797753871	-5.9070265682112	0	Exon
ENSG00000144749.13	e233709	LRIG1	0.00739470874842242	1.5550007917480702	0.2221948418721	0.8242824841765609	0.940856797753871	-6.49596122946743	0	Exon
ENSG00000001631.15	e452623	KRIT1	-0.0045819074133404206	0.5272998036505321	-0.22219090179909098	0.8242855490195491	0.940856797753871	-6.3458637296375295	0	Exon
ENSG00000159082.17	e1106932	SYNJ1	-0.0194883672943091	-3.75704577320446	-0.22218971028354997	0.8242864758577401	0.940856797753871	-5.272815069060781	0	Exon
ENSG00000164252.12	e337174	AGGF1	0.00575509204149609	0.0114364091311725	0.22218037480232297	0.824293737609998	0.9408590747784309	-6.244225073029259	0	Exon
ENSG00000164989.15	e528306	CCDC171	0.0119615629859581	-2.32731217861966	0.22218032149151395	0.8242937790786999	0.9408590747784309	-5.61232894114339	0	Exon
ENSG00000126773.12	e785206	PCNX4	-0.00490922389124435	1.0757207362741201	-0.22216050634859902	0.824309192652376	0.9408629815990649	-6.433189605973981	0	Exon
ENSG00000256248.1	e718942		0.0158218854962718	-3.01793481878583	0.22216023626307502	0.824309402743842	0.9408629815990649	-5.44630379951072	0	Exon
ENSG00000152082.13	e153225	MZT2B	-0.00694640898540169	2.00233134405853	-0.22215587946527202	0.82431279176854	0.9408629815990649	-6.53932487273424	0	Exon
ENSG00000142207.6	e1106575	URB1	0.00685693610759685	-0.6223134902278921	0.22215246046216	0.824315451312669	0.9408629815990649	-6.0929883445036195	0	Exon
ENSG00000064601.16	e1094220	CTSA	0.0050760138854204296	1.4707255781361597	0.22214964687705302	0.824317639921075	0.9408629815990649	-6.4890509152904405	0	Exon
ENSG00000076043.9	e667723	REXO2	-0.00619018802414557	-0.0794905151689625	-0.222148787959369	0.8243183080491601	0.9408629815990649	-6.223199792805491	0	Exon
ENSG00000125877.12	e1079076	ITPA	0.00870697684507857	-0.712470142973555	0.222146366594381	0.824320191562069	0.9408629815990649	-6.0758769053655195	0	Exon
ENSG00000088280.18	e16294	ASAP3	0.00831453450955671	-0.40056969306659795	0.22214573900773102	0.8243206797445459	0.9408629815990649	-6.14538902599893	0	Exon
ENSG00000170412.16	e971376	GPRC5C	-0.0184324412633653	-3.15269271477454	-0.22214521238248003	0.824321089391966	0.9408629815990649	-5.39783441278283	0	Exon
ENSG00000188542.9	e196872	DUSP28	0.007594685369282379	-0.862633978461815	0.22214056813691999	0.824324702026012	0.940863261157576	-6.03842144250356	0	Exon
ENSG00000196363.9	e561097	WDR5	-0.00736916489418258	-0.8346750303910841	-0.222138073342367	0.824326642661319	0.940863261157576	-6.03564652991381	0	Exon
ENSG00000080189.14	e1094697	SLC35C2	-0.0148306296210234	-2.69230526090866	-0.222128135912685	0.8243343727381559	0.940869054636937	-5.50415127161415	0	Exon
ENSG00000167553.14	e702253	TUBA1C	0.0319750034423726	0.0438214544268586	0.222111791066696	0.824347087020336	0.9408711347546349	-6.25145569892792	0	Exon
ENSG00000204099.11	e199387	NEU4	0.0188607566293286	-3.4944229292489903	0.222111258165575	0.82434750155272	0.9408711347546349	-5.31188845380143	0	Exon
ENSG00000213930.11	e531677	GALT	-0.0101832167944165	-1.88377997658043	-0.22210763407737602	0.8243503206547141	0.9408711347546349	-5.73933103505761	0	Exon
ENSG00000120910.14	e488507	PPP3CC	-0.006687441686075189	-0.0436591490090093	-0.222103797713467	0.8243533048839972	0.9408711347546349	-6.22752905015978	0	Exon
ENSG00000095787.21	e574418	WAC	-0.00561991993560054	1.2458533576763602	-0.22210354715342898	0.824353499789633	0.9408711347546349	-6.45625157278736	0	Exon
ENSG00000116793.15	e57537	PHTF1	0.00778817138189757	-1.0441818455015999	0.22210089020548898	0.8243555665768841	0.9408711347546349	-5.98138124696091	0	Exon
ENSG00000239665.8	e570175		-0.0160500874273638	-3.34496426545488	-0.22209918154205396	0.824356895713022	0.9408711347546349	-5.35987795214187	0	Exon
ENSG00000152082.13	e153228	MZT2B	-0.00694453179112423	2.00216832252827	-0.222097237033274	0.8243584083092921	0.9408711347546349	-6.539324021181019	0	Exon
ENSG00000132376.19	e911909	INPP5K	0.0061549248274681105	-0.20022886180055302	0.22209218604324402	0.8243623373811031	0.9408711347546349	-6.19599131417014	0	Exon
ENSG00000184465.15	e423833	WDR27	0.0164021274305951	-3.3327220573136604	0.222084880456767	0.824368020269647	0.9408711347546349	-5.342821195896629	0	Exon
ENSG00000144791.9	e216436	LIMD1	-0.0154554308437441	-2.8051893408081603	-0.22207778507714498	0.824373539650786	0.9408711347546349	-5.473647380422269	0	Exon
ENSG00000116809.11	e11545	ZBTB17	0.0066097878227816395	-0.518543634877049	0.222077086015633	0.8243740834399099	0.9408711347546349	-6.11395893683301	0	Exon
ENSG00000140307.10	e829645	GTF2A2	-0.00489136015731287	0.909995623931694	-0.22207311637667604	0.824377171362185	0.9408711347546349	-6.406732390934041	0	Exon
ENSG00000168036.16	e214286	CTNNB1	-0.009180744836520321	-1.54936570697803	-0.22207247116679601	0.824377673261477	0.9408711347546349	-5.83273225820959	0	Exon
ENSG00000169093.15_PAR_Y	e1178548	ASMTL	-0.0438032476470355	-3.1146913917264	-0.22207075124834302	0.8243790111611421	0.9408711347546349	-5.419096112882401	0	Exon
ENSG00000168958.19	e190274	MFF	-0.00946761468871157	-0.352827598200291	-0.222063247997365	0.8243848478374409	0.9408711347546349	-6.15592007252934	0	Exon
ENSG00000168958.19	e190283	MFF	-0.00946761468871157	-0.352827598200291	-0.222063247997365	0.8243848478374409	0.9408711347546349	-6.15592007252934	0	Exon
ENSG00000168958.19	e190289	MFF	-0.00946761468871157	-0.352827598200291	-0.222063247997365	0.8243848478374409	0.9408711347546349	-6.15592007252934	0	Exon
ENSG00000042429.10	e661364	MED17	-0.00578751747903659	0.7342574338577059	-0.222059059386933	0.824388106104442	0.9408711347546349	-6.380848210526089	0	Exon
ENSG00000157388.14	e229108	CACNA1D	0.00898662724736958	-0.688147687600133	0.222057551528816	0.8243892790489159	0.9408711347546349	-6.07789167481366	0	Exon
ENSG00000109971.13	e673619	HSPA8	-0.00553034667459375	3.00970978300462	-0.22205312156417298	0.824392725066761	0.9408720384587601	-6.61630760944891	0	Exon
ENSG00000117682.16	e18889	DHDDS	-0.0141915572986992	-2.87369783436615	-0.22204865260803602	0.8243962014190791	0.9408729767774171	-5.47954347461424	0	Exon
ENSG00000143801.16	e101014	PSEN2	-0.00819344334484154	-1.26377074084844	-0.222026023717166	0.824413804239981	0.9408878824380308	-5.92553730853312	0	Exon
ENSG00000152082.13	e153235	MZT2B	-0.0069418053011337105	2.00232619404004	-0.22202325883352303	0.8244159550254259	0.9408878824380308	-6.53935356746883	0	Exon
ENSG00000085644.13	e862410	ZNF213	0.00968329645085935	-1.70609329323496	0.22202162685996302	0.8244172245279271	0.9408878824380308	-5.7825371763916396	0	Exon
ENSG00000168802.12	e898601	CHTF8	0.00388058514169675	1.80152415899326	0.22201142901718401	0.824425157379455	0.940893906774379	-6.5205234418819	0	Exon
ENSG00000160305.17	e1116431	DIP2A	0.00906464510899815	-1.31594682404857	0.222003184056344	0.824431571106932	0.9408981973427459	-5.893197057197879	0	Exon
ENSG00000156171.14	e55953	DRAM2	0.007058824187704359	-0.389074592742711	0.22199325076698498	0.8244392981951519	0.940901738396754	-6.150481500779099	0	Exon
ENSG00000173120.14	e647812	KDM2A	-0.00653899046855119	-0.41065745591419506	-0.22199237121639104	0.824439982396827	0.940901738396754	-6.14359344834903	0	Exon
ENSG00000167553.14	e702254	TUBA1C	0.0263666206949358	1.87082745081926	0.221986850187612	0.8244442772035729	0.940902947123378	-6.52572051516029	0	Exon
ENSG00000140044.12	e794001	JDP2	-0.0178065386095702	-3.16405175797016	-0.221984185488664	0.82444635007403	0.940902947123378	-5.38237475052408	0	Exon
ENSG00000064601.16	e1094207	CTSA	0.00760395658583167	-0.6774094700936291	0.221976299617621	0.824452484503703	0.940906918844778	-6.08091497996494	0	Exon
ENSG00000233532.5	e763375	LINC00460	-0.0182241559141581	-3.5323428750775294	-0.221969961331589	0.8244574150727231	0.940908716854447	-5.404187520231219	0	Exon
ENSG00000058673.15	e92265	ZC3H11A	-0.00601388895111181	-0.34714644704926	-0.221967450094832	0.8244593685721829	0.940908716854447	-6.15966993793351	0	Exon
ENSG00000107929.14	e566593	LARP4B	-0.00674417753162651	-0.7392450240444441	-0.221957351393377	0.824467224396795	0.9409138442086651	-6.062231895640019	0	Exon
ENSG00000073169.13	e1140865		-0.0096851273699132	-1.53015931687064	-0.22195313108130302	0.8244705074014901	0.9409138442086651	-5.83554084075802	0	Exon
ENSG00000189127.7	e338515	ANKRD34B	0.00854421897574565	0.6855735956836879	0.221947687176201	0.824474742250692	0.9409138442086651	-6.377926211984709	0	Exon
ENSG00000092036.17	e770447	HAUS4	0.0058697489464237	0.48860569565205997	0.22194710141128302	0.8244751979213392	0.9409138442086651	-6.340787818963901	0	Exon
ENSG00000216809.1	e409723		-0.0119919869608673	-1.71549192099545	-0.22194461398000895	0.824477132912273	0.9409138442086651	-5.78626353697912	0	Exon
ENSG00000170144.19	e169074	HNRNPA3	-0.00954082842196019	0.039005011430231	-0.221940706272186	0.824480172748857	0.940914284177332	-6.25249149464564	0	Exon
ENSG00000258399.7	e803113	MEG8	-0.00798741637890326	1.91231911461071	-0.22192954367409098	0.8244888562360809	0.9409211647764059	-6.52424999855318	0	Exon
ENSG00000198521.11	e1038302	ZNF43	-0.0141856504252584	-2.80727627021183	-0.22190846824803898	0.8245052510616959	0.940936845617667	-5.472620208888019	0	Exon
ENSG00000244255.5	e384037		0.0192273519222078	-2.59495060918489	0.22188940375033103	0.824520081628354	0.940948618266359	-5.558452813286519	0	Exon
ENSG00000099917.17	e1120499	MED15	-0.008651590591987359	-1.26932203356732	-0.22188511358375002	0.8245234190237429	0.940948618266359	-5.9113033282031795	0	Exon
ENSG00000153071.14	e327395	DAB2	-0.0133825890595764	-2.4783056590420403	-0.221884970677926	0.824523530192729	0.940948618266359	-5.564446661490099	0	Exon
ENSG00000172869.14	e345928	DMXL1	-0.00496247726439638	0.60448932413892	-0.221859649859418	0.824543227764446	0.9409671335320909	-6.35952707873108	0	Exon
ENSG00000104872.10	e1063631	PIH1D1	0.007120231071321471	0.489116584485197	0.221856200477882	0.824545911115996	0.9409671335320909	-6.33877460570651	0	Exon
ENSG00000162086.14	e862699	ZNF75A	-0.00580309149830727	0.38227455560423	-0.221851636614712	0.824549461451062	0.9409671335320909	-6.32219452985201	0	Exon
ENSG00000179277.9	e926268	MEIS3P1	-0.00850465878742488	-0.008214188927088759	-0.22185046563395702	0.824550372384745	0.9409671335320909	-6.237471775028481	0	Exon
ENSG00000137878.16	e828544	GCOM1	0.00494170540872578	1.19149559365882	0.22184318792949803	0.824556033888855	0.940967789237407	-6.4488468774775	0	Exon
ENSG00000103047.7	e898501	TANGO6	-0.00423845512933534	1.6985115412653202	-0.22184290254752498	0.824556255894652	0.940967789237407	-6.50999867251912	0	Exon
ENSG00000182872.15	e1151298	RBM10	-0.0059976329898367	-0.0470627119792817	-0.22183364512804601	0.8245634574811429	0.940972978309322	-6.2303576206895	0	Exon
ENSG00000126070.19	e25884	AGO3	0.00653775914507261	-0.491522510025291	0.221824822140362	0.8245703211256841	0.9409751703378859	-6.121216921626099	0	Exon
ENSG00000102910.13	e885865	LONP2	0.00715020926969439	0.27344740865552003	0.221817174342607	0.824576270568585	0.9409751703378859	-6.3036066480090405	0	Exon
ENSG00000186166.8	e670939	CCDC84	-0.00587209520616142	0.308567208107045	-0.221808885237596	0.824582718914361	0.9409751703378859	-6.304533873331139	0	Exon
ENSG00000144357.16	e165651	UBR3	-0.00433879366627717	0.847052197036172	-0.221806640771087	0.824584464954864	0.9409751703378859	-6.395726984390019	0	Exon
ENSG00000196712.16	e936925	NF1	0.00509917259561745	0.866882200565752	0.221804374707545	0.824586227797257	0.9409751703378859	-6.399629311392139	0	Exon
ENSG00000122507.20	e435388	BBS9	-0.00615257091979344	0.238885336634865	-0.221803266969734	0.824587089541807	0.9409751703378859	-6.29208002595585	0	Exon
ENSG00000156502.13	e584351	SUPV3L1	0.00666684956720373	-0.44331049968208097	0.221798191418285	0.824591037977763	0.9409751703378859	-6.13861576181533	0	Exon
ENSG00000156502.13	e584366	SUPV3L1	0.00666684956720373	-0.44331049968208097	0.221798191418285	0.824591037977763	0.9409751703378859	-6.13861576181533	0	Exon
ENSG00000137210.13	e374711	TMEM14B	0.0176076401972975	-2.00114040814894	0.221791552439043	0.8245962026615908	0.9409751703378859	-5.70625266905625	0	Exon
ENSG00000163161.12	e151956	ERCC3	0.00604032133615451	-0.0642966844024002	0.221789607047827	0.824597716047878	0.9409751703378859	-6.22693768267079	0	Exon
ENSG00000265972.5	e61771	TXNIP	0.0125753662535065	1.8509864043504098	0.221786357715022	0.8246002438163341	0.9409751703378859	-6.52329979521036	0	Exon
ENSG00000165113.12	e540018	GKAP1	-0.00819078498622954	-0.5874599673317671	-0.22178166274158198	0.8246038962019001	0.9409751703378859	-6.09199821623825	0	Exon
ENSG00000196367.12	e455009	TRRAP	0.00767750582346805	-0.887358547862722	0.221780603937148	0.8246047198837719	0.9409751703378859	-6.018275429847031	0	Exon
ENSG00000172053.16	e221029	QARS	0.0064838181380413	0.245934607417222	0.221779170992439	0.8246058346230641	0.9409751703378859	-6.294314179024579	0	Exon
ENSG00000166199.12	e627802	ALKBH3	-0.00741559256040334	-0.626284750269255	-0.221779115643024	0.8246058776813739	0.9409751703378859	-6.0896358595698	0	Exon
ENSG00000108797.11	e947853	CNTNAP1	0.00661207618623857	0.304328145961591	0.221773101455299	0.824610556338521	0.9409751703378859	-6.3113263353942095	0	Exon
ENSG00000152582.13	e325556	SPEF2	0.0217936253014595	-3.36470885150424	0.221771131666754	0.824612088710614	0.9409751703378859	-5.35269284550263	0	Exon
ENSG00000131374.14	e207092	TBC1D5	0.0062552552322383	-0.307106277793803	0.22176879812717	0.8246139040590971	0.9409751703378859	-6.17161089676053	0	Exon
ENSG00000204650.13	e952985	CRHR1-IT1	0.0053234058482773	1.36979369581606	0.221763522160338	0.8246180084362209	0.9409751703378859	-6.47429588249251	0	Exon
ENSG00000136937.12	e544859	NCBP1	0.00541103007490335	0.751508826746484	0.22175960111306198	0.8246210587725309	0.9409751703378859	-6.38377301487996	0	Exon
ENSG00000119383.19	e557559	PTPA	-0.0038271827417242204	3.4865304928733702	-0.221756349624357	0.82462358823501	0.9409751703378859	-6.647701295642889	0	Exon
ENSG00000182986.12	e1069719	ZNF320	0.014393508141256001	-2.72018165737167	0.22175610697305606	0.824623777003188	0.9409751703378859	-5.509024949513731	0	Exon
ENSG00000197603.13	e326349	C5orf42	0.0065386486793021	-0.0341903269603556	0.22174895661139	0.824629339560859	0.9409761511528499	-6.229199176707599	0	Exon
ENSG00000100380.13	e1136279	ST13	-0.00405878678906094	2.25678263799905	-0.22174578199867398	0.82463180922427	0.9409761511528499	-6.560764775173331	0	Exon
ENSG00000185000.10	e522651	DGAT1	0.00993311891937863	-1.82656186205829	0.22174077248493002	0.8246357063371341	0.9409761511528499	-5.75382557630895	0	Exon
ENSG00000090581.9	e857369	GNPTG	0.0100998582004563	-1.7550019442373401	0.22174009662626	0.824636232116545	0.9409761511528499	-5.790045572223951	0	Exon
ENSG00000101811.13	e1162440	CSTF2	0.0077491783218780206	-1.09553684490214	0.221737941116833	0.824637908980188	0.9409761511528499	-5.96916330370355	0	Exon
ENSG00000150316.11	e661776	CWC15	-0.004161561220079071	1.3849538920945201	-0.221732221875616	0.8246423582282131	0.9409781991074709	-6.46931744323562	0	Exon
ENSG00000261553.5	e759262		0.00955783494383905	-1.20226822372235	0.221717659088402	0.8246536872832109	0.940988097394544	-5.950629583826621	0	Exon
ENSG00000196247.11	e442933	ZNF107	-0.016143843933136	-3.28706834215087	-0.22170891160381898	0.82466049236724	0.940992833464133	-5.3550153419497	0	Exon
ENSG00000174501.14	e140938	ANKRD36C	0.0117484288503386	-0.930345258059662	0.221675008312364	0.824686867474111	0.941009960459246	-6.011413716911349	0	Exon
ENSG00000115761.15	e111521	NOL10	-0.0067579556564002895	-0.60189412634031	-0.221673375082196	0.8246881380525258	0.941009960459246	-6.0923253477228405	0	Exon
ENSG00000031823.14	e1015161	RANBP3	0.00916061068477741	-1.3971967093209299	0.22167083271625002	0.8246901158979381	0.941009960459246	-5.86394962542719	0	Exon
ENSG00000204130.12	e583597	RUFY2	-0.00650263996034186	-0.35121985220199897	-0.22166572299647302	0.8246940910315821	0.941009960459246	-6.15216579633659	0	Exon
ENSG00000133805.15	e618712	AMPD3	-0.0112023652158735	-1.43305210083171	-0.22166373582992102	0.8246956369595758	0.941009960459246	-5.86495653891242	0	Exon
ENSG00000150967.17	e742829	ABCB9	-0.0074558397081769204	-0.248370797513583	-0.22165994050267604	0.824698589558794	0.941009960459246	-6.18714397990769	0	Exon
ENSG00000079819.17	e412385	EPB41L2	0.0142180508359084	-2.69080840765796	0.221659739729972	0.824698745751278	0.941009960459246	-5.52321432358044	0	Exon
ENSG00000186472.19	e450105	PCLO	0.0199844187306153	-3.7741974027080296	0.221658906993731	0.8246993935841501	0.941009960459246	-5.295879127015571	0	Exon
ENSG00000269235.1	e1068793	ZNF350-AS1	0.0129565654019246	-1.5495509318678702	0.22165471170921103	0.8247026573363451	0.941009960459246	-5.842661270330209	0	Exon
ENSG00000005889.15	e1147749	ZFX	0.0154729462405842	-3.09953187300901	0.22165343535266602	0.8247036502878341	0.941009960459246	-5.40450451081193	0	Exon
ENSG00000091972.18	e240185	CD200	0.00462135485129946	3.36001760362652	0.221652082930331	0.8247047024156031	0.941009960459246	-6.63697529784648	0	Exon
ENSG00000204160.11	e19478	ZDHHC18	0.007625130978266371	-0.6594868343883871	0.22164278967632398	0.8247119321854081	0.941014553414755	-6.08205915857764	0	Exon
ENSG00000096696.13	e374037	DSP	-0.0188632065139686	-3.39226848701181	-0.22164008425897502	0.82471403689176	0.941014553414755	-5.34800059187777	0	Exon
ENSG00000172354.9	e458553	GNB2	0.00488443433486827	1.18835117738177	0.22162385150678102	0.8247266653494508	0.9410247004569301	-6.44933184301759	0	Exon
ENSG00000124067.16	e897293	SLC12A4	-0.0124507116369115	-2.25316832317506	-0.221621625782809	0.82472839688076	0.9410247004569301	-5.633104579388241	0	Exon
ENSG00000197969.11	e538986	VPS13A	-0.00710921433378703	0.284775578807473	-0.22161841631516002	0.8247308937299399	0.9410247004569301	-6.2988830090487005	0	Exon
ENSG00000116815.15	e59109	CD58	0.0092605078960196	-1.151989154774	0.22161260214955802	0.824735416943991	0.941026832525607	-5.95099375989234	0	Exon
ENSG00000113048.16	e335168	MRPS27	0.0066074648816415605	-0.6246331017116811	0.221597055242442	0.8247475119134849	0.94103760395988	-6.099273007731889	0	Exon
ENSG00000196557.11	e856699	CACNA1H	-0.00777209300936485	0.690024205527751	-0.221591135524998	0.8247521172650241	0.941039564372409	-6.37501683470672	0	Exon
ENSG00000127561.14	e858912	SYNGR3	0.0153423683018464	-2.62621992176413	0.22158802211811301	0.8247545393988021	0.941039564372409	-5.56575893267537	0	Exon
ENSG00000160352.15	e1038024	ZNF714	-0.0138810523336722	-1.2418113500471102	-0.22157356941247303	0.8247657831764741	0.941040541237098	-5.92950106876922	0	Exon
ENSG00000135631.16	e134377	RAB11FIP5	-0.0051515629811765	1.3609931561483202	-0.22157344316922	0.824765881390151	0.941040541237098	-6.472566164174781	0	Exon
ENSG00000138246.15	e249622	DNAJC13	0.00632687414635819	-0.3656830220612489	0.22157120412400302	0.824767623304407	0.941040541237098	-6.15723300448943	0	Exon
ENSG00000228624.7	e409128		-0.0169969071334655	-3.09139081360973	-0.221569194211401	0.8247691869606659	0.941040541237098	-5.40753472076329	0	Exon
ENSG00000012124.15	e1041844	CD22	0.0148835860050869	-2.7693614916898595	0.22156829495848102	0.824769886554723	0.941040541237098	-5.535120975960361	0	Exon
ENSG00000257727.5	e712781	CNPY2	-0.00429056646201354	1.7730486586541598	-0.22156644783183604	0.8247713235689251	0.941040541237098	-6.51537052189152	0	Exon
ENSG00000196497.15	e773333	IPO4	0.0143097691763242	-2.76297949801404	0.221547397472637	0.824786144263721	0.941043838668413	-5.48462705657254	0	Exon
ENSG00000121486.11	e87339	TRMT1L	0.0047496551695223	1.91900970277569	0.221542570836193	0.8247898992740358	0.941043838668413	-6.529502722237639	0	Exon
ENSG00000168803.14	e820529	ADAL	0.010403983869748001	-1.79293605092966	0.221541653610305	0.824790612854789	0.941043838668413	-5.762461852489519	0	Exon
ENSG00000133794.17	e619978	ARNTL	0.00934673264616478	-0.318214024877725	0.22153967699014002	0.8247921506205429	0.941043838668413	-6.1659914168392005	0	Exon
ENSG00000163596.16	e179865	ICA1L	-0.00603716309134095	-0.07928320065935601	-0.221539345556	0.8247924084688699	0.941043838668413	-6.22129238116895	0	Exon
ENSG00000105186.15	e1039728	ANKRD27	-0.00776783791940172	-0.9298050375885559	-0.221534493070748	0.8247961835957159	0.941043838668413	-6.00930579998628	0	Exon
ENSG00000099949.18	e1121155	LZTR1	-0.00785128377990517	-1.0519189830069	-0.22153406263702502	0.824796518463885	0.941043838668413	-5.97180567178012	0	Exon
ENSG00000139620.12	e701040	KANSL2	-0.00579346557725765	0.0686621201650342	-0.221532811691038	0.824797491673114	0.941043838668413	-6.250443130381499	0	Exon
ENSG00000104823.8	e1048015	ECH1	-0.0048107441748849395	1.9404716081188702	-0.22153096480828896	0.8247989285088959	0.941043838668413	-6.53467633248395	0	Exon
ENSG00000120896.13	e488606	SORBS3	0.00865430444904998	-0.24358066227340303	0.221518701767159	0.824808468910905	0.941043838668413	-6.1904854625935695	0	Exon
ENSG00000244754.8	e751561	N4BP2L2	0.00473736210641992	1.3482900746423798	0.22151582889333396	0.8248107039533371	0.941043838668413	-6.4707503642088495	0	Exon
ENSG00000088826.17	e1079757	SMOX	0.00994537900920637	-0.8974241994544359	0.22151451576696998	0.8248117255417141	0.941043838668413	-6.0133907237129405	0	Exon
ENSG00000155629.14	e594758	PIK3AP1	0.014562570730075	-2.3157446227280603	0.221514393223661	0.8248118208781899	0.941043838668413	-5.656591842732491	0	Exon
ENSG00000162236.11	e639076	STX5	0.0074807400249788	-1.1686369717124399	0.22150852361929502	0.8248163873271659	0.941043838668413	-5.9420126734737995	0	Exon
ENSG00000157796.17	e284890	WDR19	-0.00740809982908397	-0.7484418912335821	-0.221506586786923	0.824817894149998	0.941043838668413	-6.057696291039849	0	Exon
ENSG00000103335.20	e908153	PIEZO1	0.0104019511659057	-1.7052047338486498	0.221497706727833	0.8248248026940942	0.941043838668413	-5.78590772543968	0	Exon
ENSG00000168958.19	e190248	MFF	-0.0094450858376925	-0.352739713098673	-0.221494487549012	0.824827307167149	0.941043838668413	-6.156065412750389	0	Exon
ENSG00000168958.19	e190255	MFF	-0.0094450858376925	-0.352739713098673	-0.221494487549012	0.824827307167149	0.941043838668413	-6.156065412750389	0	Exon
ENSG00000168958.19	e190260	MFF	-0.0094450858376925	-0.352739713098673	-0.221494487549012	0.824827307167149	0.941043838668413	-6.156065412750389	0	Exon
ENSG00000168958.19	e190264	MFF	-0.0094450858376925	-0.352739713098673	-0.221494487549012	0.824827307167149	0.941043838668413	-6.156065412750389	0	Exon
ENSG00000112079.8	e389760	STK38	-0.008815429534394079	-1.2650184160443898	-0.22148653363061202	0.8248334952045742	0.941047477534576	-5.90891124434815	0	Exon
ENSG00000023041.11	e601011	ZDHHC6	-0.00632493129607964	-0.465292330643704	-0.22148251218180304	0.8248366238397409	0.941047477534576	-6.132485257494039	0	Exon
ENSG00000119943.11	e596112	PYROXD2	-0.0122112061244298	-2.1766373744193404	-0.221480151128532	0.824838460709954	0.941047477534576	-5.64890307796734	0	Exon
ENSG00000104219.12	e485120	ZDHHC2	-0.00542805425701092	0.9805457564749479	-0.22147243650328302	0.824844462599596	0.941050789666248	-6.417381821056731	0	Exon
ENSG00000185737.12	e590291	NRG3	-0.007716506288819309	-0.8593896720959779	-0.221469595041515	0.824846673226735	0.941050789666248	-6.021535152043099	0	Exon
ENSG00000107745.17	e586149	MICU1	0.00406120081404337	1.73051603219433	0.22146158686147102	0.8248529035134341	0.941053166371565	-6.51095176495297	0	Exon
ENSG00000196218.12	e1047153	RYR1	-0.0157391536466622	-2.8551695673407202	-0.22145935121279697	0.82485464282848	0.941053166371565	-5.4641771565054	0	Exon
ENSG00000117859.18	e36849	OSBPL9	-0.004480993013053929	0.8792804558525501	-0.221454782156192	0.8248581975171	0.941053166371565	-6.4041242891254	0	Exon
ENSG00000214694.10	e122221	ARHGEF33	-0.0135966987577992	-2.51030093926589	-0.221449920345142	0.824861979970241	0.941053166371565	-5.5515137767697595	0	Exon
ENSG00000005108.15	e429149	THSD7A	0.00646761138098323	1.16519853838055	0.22144985607187498	0.824862029974396	0.941053166371565	-6.4466163422432805	0	Exon
ENSG00000165688.11	e562546	PMPCA	0.00625934233345545	-0.284577640721706	0.22142994355053303	0.8248775218119649	0.941063114601321	-6.179581121005571	0	Exon
ENSG00000239510.2	e784721	RPL9P5	-0.0197723451288172	-3.17157659941927	-0.221429873841162	0.8248775760456121	0.941063114601321	-5.38188760316731	0	Exon
ENSG00000109065.11	e971753	NAT9	0.00922760667626447	-1.6918333953696498	0.221424963696625	0.8248813961229929	0.941063114601321	-5.79476176039224	0	Exon
ENSG00000188677.14	e1138563	PARVB	0.00736300045529377	-0.0964924647021366	0.221424296196935	0.824881915436025	0.941063114601321	-6.2213791989267095	0	Exon
ENSG00000128928.8	e816357	IVD	-0.00557758435022186	0.8925128722609241	-0.22142158650538396	0.8248840235698309	0.941063114601321	-6.408140941083901	0	Exon
ENSG00000164031.16	e300831	DNAJB14	0.0053869569139378	0.24758919317923103	0.22141560020251103	0.824888680904218	0.941065399247342	-6.294225121145001	0	Exon
ENSG00000143702.15	e106739	CEP170	-0.0157131686926028	-2.96701786229333	-0.22140450233474698	0.824897315044566	0.9410722207604599	-5.43608091240226	0	Exon
ENSG00000196517.11	e32295	SLC6A9	0.0144905131250738	-2.376251342715	0.22139487609018102	0.824904804279393	0.941077736084901	-5.61284227270791	0	Exon
ENSG00000119383.19	e557573	PTPA	-0.00382163850226604	3.48646949245156	-0.221388121511707	0.824910059362616	0.9410807025905681	-6.64777807601063	0	Exon
ENSG00000101966.12	e1168305	XIAP	0.0109101042623388	-2.29031008409174	0.221384252918716	0.824913069143635	0.941081107581194	-5.6373977616817	0	Exon
ENSG00000136504.11	e956830	KAT7	0.005020802704189979	0.568692253135973	0.221377691317877	0.8249181741015791	0.941082302053196	-6.35603540438383	0	Exon
ENSG00000132356.11	e327539	PRKAA1	0.00350221326886608	3.42254290974568	0.22137608253532198	0.8249194257435091	0.941082302053196	-6.64373943992355	0	Exon
ENSG00000118473.21	e43257	SGIP1	0.00488694246455713	1.16228969000761	0.221366316003172	0.8249270241703629	0.941087941824192	-6.44460707648708	0	Exon
ENSG00000141401.11	e989648	IMPA2	0.0131011186877204	-2.39627412081574	0.22136112849131398	0.824931060095727	0.941087965985937	-5.582062551317331	0	Exon
ENSG00000047315.14	e290075	POLR2B	-0.00393458615519579	1.23816851774821	-0.22135946416412303	0.8249323549564642	0.941087965985937	-6.45206583799214	0	Exon
ENSG00000129197.14	e917176	RPAIN	-0.0057595695973778	0.0632585714584494	-0.221348253231068	0.824941077170378	0.9410883265801621	-6.257257231474839	0	Exon
ENSG00000197756.9	e184624	RPL37A	-0.00450308445595126	5.481307766274821	-0.22134650493928698	0.8249424373601809	0.9410883265801621	-6.757971846429321	0	Exon
ENSG00000129667.12	e976526	RHBDF2	0.0157422618475469	-2.35413988470656	0.221345681434442	0.824943078055988	0.9410883265801621	-5.62706417229399	0	Exon
ENSG00000132510.10	e921710	KDM6B	0.0132386251840332	-2.3632076445562	0.221344596280397	0.8249439223179209	0.9410883265801621	-5.59089688337115	0	Exon
ENSG00000122335.13	e420842	SERAC1	0.007622933458369409	-0.793407659558626	0.22134059361856603	0.824947036435168	0.9410883265801621	-6.04788209814452	0	Exon
ENSG00000230092.7	e345		-0.0091786080693031	0.11832940709956899	-0.221336249393498	0.824950416295698	0.9410883265801621	-6.258937283349731	0	Exon
ENSG00000219626.8	e114042	FAM228B	0.0100732096418189	-1.9893948681546398	0.221335171803818	0.8249512546742259	0.9410883265801621	-5.7032492892501105	0	Exon
ENSG00000135631.16	e134365	RAB11FIP5	-0.0052001335462386	2.00032817497132	-0.22133021699624802	0.8249551095803499	0.9410896956284679	-6.53964109060689	0	Exon
ENSG00000027001.9	e749127	MIPEP	0.00981687555041021	-1.8113032644451001	0.221326648343172	0.824957886042485	0.9410898344079809	-5.7677109877171695	0	Exon
ENSG00000143514.16	e99539	TP53BP2	-0.00640206866028706	0.175802852819107	-0.221319290525679	0.82496361053461	0.941093336209335	-6.27585344385263	0	Exon
ENSG00000007392.16	e853796	LUC7L	-0.00631822293059694	0.32254222608246697	-0.221312827252692	0.8249686390654329	0.941095949442067	-6.307428681170009	0	Exon
ENSG00000134250.18	e59897	NOTCH2	-0.00678486446981631	1.10993252566003	-0.22130952156137898	0.824971210949478	0.941095949442067	-6.44164627557154	0	Exon
ENSG00000153827.13	e190806	TRIP12	0.0032566810391831303	3.12852442170146	0.22129156798042302	0.8249851791736479	0.941108855297336	-6.62589730127005	0	Exon
ENSG00000149182.14	e630516	ARFGAP2	-0.0110006117619019	-2.27174526679981	-0.22127794194432798	0.824995780523537	0.9411157535700141	-5.620248652173071	0	Exon
ENSG00000275066.4	e941447	SYNRG	-0.0044098328963822	1.2042245216078	-0.22127316812663897	0.8249994946642131	0.9411157535700141	-6.45441206987562	0	Exon
ENSG00000196498.13	e744655	NCOR2	0.00864302105102868	-0.9439031678632	0.22127220057955102	0.8250002474387249	0.9411157535700141	-6.005486692277219	0	Exon
ENSG00000175221.14	e1006919	MED16	-0.006321728732198629	-0.293566612467603	-0.22127014620202198	0.8250018457935551	0.9411157535700141	-6.17295580579821	0	Exon
ENSG00000122008.15	e336593	POLK	0.0125195172391853	-2.42002756840911	0.221263064329022	0.8250073556656329	0.941119010372106	-5.580019808680789	0	Exon
ENSG00000065150.18	e761489	IPO5	0.0035620626122470703	1.8137462542268799	0.22125662722964398	0.8250123638954209	0.9411190319050481	-6.521438009760409	0	Exon
ENSG00000175274.18	e628335	TP53I11	0.008940732991678059	-0.20330364712872098	0.221256215381849	0.8250126843239001	0.9411190319050481	-6.197509985021959	0	Exon
ENSG00000079102.16	e506863	RUNX1T1	0.011074382014053	-2.01310183403861	0.22125278303382198	0.8250153547825959	0.9411190496635858	-5.6946146994213995	0	Exon
ENSG00000119723.16	e792382	COQ6	-0.00642124246554131	-0.396034756659132	-0.221246967388132	0.8250198795153492	0.94112118263964	-6.15556706028444	0	Exon
ENSG00000075461.5	e968304	CACNG4	0.00545233199895825	4.5508430845063	0.22124054451005898	0.825024876698428	0.9411232689546829	-6.7083498581163505	0	Exon
ENSG00000083454.21	e914313	P2RX5	-0.008201569186051541	-0.326791677495618	-0.221237791966573	0.825027018258266	0.9411232689546829	-6.18178241840114	0	Exon
ENSG00000198964.13	e580545	SGMS1	0.00382158771779606	2.24077551998389	0.22123367938702	0.825030217968625	0.941123890424377	-6.561735358896541	0	Exon
ENSG00000134291.11	e700084	TMEM106C	0.0063726804361098	0.5214735316104699	0.22121880142794895	0.8250417934918242	0.9411340662700541	-6.34642242035347	0	Exon
ENSG00000179119.14	e622927	SPTY2D1	0.008863039541488591	-1.0450541740180699	0.221208205916654	0.825050037158356	0.941136215398808	-5.97847806683113	0	Exon
ENSG00000163576.17	e207751	EFHB	0.0295321882555106	-3.1046432148719503	0.22120631556554898	0.8250515079175559	0.941136215398808	-5.4199718250551	0	Exon
ENSG00000076108.11	e713536	BAZ2A	0.00423311642225794	2.5178833152054905	0.22120614279873602	0.825051642336203	0.941136215398808	-6.5833144718496595	0	Exon
ENSG00000108848.15	e959720	LUC7L3	0.00554055309196804	1.00309441917102	0.22119613057786	0.825059432204404	0.94113974050228	-6.4231966593394505	0	Exon
ENSG00000173638.18	e1115357	SLC19A1	-0.0126654205511675	-2.0450623295127	-0.221195346129583	0.8250600425341271	0.94113974050228	-5.688707137022611	0	Exon
ENSG00000136270.13	e439884	TBRG4	-0.0062834125235267605	-0.111825676917501	-0.22118594071872896	0.8250673602993179	0.941141949001165	-6.21868566024789	0	Exon
ENSG00000134802.17	e633259	SLC43A3	0.0101772872809882	-0.82172145105531	0.221180821031435	0.8250713436159849	0.941141949001165	-6.0393025430587395	0	Exon
ENSG00000134802.17	e633273	SLC43A3	0.0101772872809882	-0.82172145105531	0.221180821031435	0.8250713436159849	0.941141949001165	-6.0393025430587395	0	Exon
ENSG00000177453.7	e328326	NIM1K	-0.007485113500587241	-0.686227717063133	-0.22117920820300502	0.825072598460429	0.941141949001165	-6.07617547470447	0	Exon
ENSG00000181090.18	e565541	EHMT1	-0.00822105871070742	-1.12097545189996	-0.221160372814735	0.8250872531722858	0.9411546754594059	-5.947128154775879	0	Exon
ENSG00000122483.17	e49891	CCDC18	0.0156203841296936	-2.9047962784282704	0.22115804364059002	0.8250890653704509	0.9411546754594059	-5.44970008602577	0	Exon
ENSG00000070061.14	e546742	IKBKAP	0.00564872989653412	0.5295244611494421	0.221151225750844	0.825094369988759	0.9411576978005121	-6.34849775093629	0	Exon
ENSG00000039560.13	e325131	RAI14	-0.0110780228746615	-2.15600678450857	-0.22113693337919	0.825105490108999	0.9411673536504	-5.6538335028925	0	Exon
ENSG00000182473.21	e976015	EXOC7	-0.0065849489007886895	-0.478483068142194	-0.221129777055936	0.8251110580697391	0.941170676315278	-6.12725099256219	0	Exon
ENSG00000154277.12	e285969	UCHL1	0.00827756448437982	1.9923865664118898	0.221099083355058	0.8251349393328391	0.941194888131857	-6.5284233340941205	0	Exon
ENSG00000122299.11	e867693	ZC3H7A	0.00757129440297089	-0.8084646105866801	0.221091597119641	0.8251407640300591	0.94119533545322	-6.0385411646502805	0	Exon
ENSG00000182511.11	e849835	FES	0.0162660329357709	-2.64491173369177	0.22108920222395004	0.8251426273908501	0.94119533545322	-5.524634232694781	0	Exon
ENSG00000166004.14	e661066	CEP295	0.0104094468855052	-1.47558574539027	0.221085117431397	0.8251458055867841	0.94119533545322	-5.85714920087973	0	Exon
ENSG00000213918.10	e863193	DNASE1	0.0122646538959855	-2.21282782830055	0.22108492935675603	0.825145951919391	0.94119533545322	-5.6408496801179195	0	Exon
ENSG00000134440.11	e1001359	NARS	0.004605807142758171	1.12263382524771	0.22107418509788399	0.825154311564822	0.941201842263789	-6.43670468081272	0	Exon
ENSG00000168275.14	e104228	COA6	-0.00590559431782523	1.06733498868943	-0.221059303467936	0.8251658903535091	0.941212020895761	-6.4315577992904105	0	Exon
ENSG00000108786.10	e947430	HSD17B1	0.0148703419597151	-1.40147113657515	0.22104657436668398	0.825175794377801	0.9412202891756709	-5.89039362678861	0	Exon
ENSG00000125912.10	e1011289	NCLN	0.007195899006100159	-0.699826024703207	0.221036337898941	0.8251837590000608	0.941226345269294	-6.0710617584556195	0	Exon
ENSG00000163918.10	e268721	RFC4	0.00845080824050986	-1.3689499362564002	0.22103103968558	0.8251878813537629	0.941227384276617	-5.890538112877951	0	Exon
ENSG00000145375.7	e307288	SPATA5	-0.0102798434178933	-2.18813487747916	-0.22102755586755105	0.825190591992831	0.941227384276617	-5.652506013421429	0	Exon
ENSG00000088280.18	e16386	ASAP3	-0.0156338032750512	-2.9238306007659305	-0.221024929475686	0.8251926354994541	0.941227384276617	-5.44449838484368	0	Exon
ENSG00000224597.9	e574497	SVIL-AS1	0.0183823811559173	-3.4835821019534503	0.221014096787693	0.82520106405993	0.9412299531766469	-5.3107041787380895	0	Exon
ENSG00000184465.15	e423891	WDR27	-0.0116254459189085	-1.8134658880115402	-0.22101265839160603	0.8252021832304351	0.9412299531766469	-5.75761973812404	0	Exon
ENSG00000137878.16	e828543	GCOM1	-0.00543696456191991	1.19268536866045	-0.22101179717432998	0.8252028533165309	0.9412299531766469	-6.4488358698393204	0	Exon
ENSG00000144029.11	e140514	MRPS5	-0.00901024761241237	-1.6607771066243797	-0.22099908574970897	0.82521274369141	0.9412307476250641	-5.80883321009817	0	Exon
ENSG00000089335.20	e1040800	ZNF302	-0.0061125334100395	0.17379873892313097	-0.22099657033282197	0.82521470086448	0.9412307476250641	-6.277121418055639	0	Exon
ENSG00000166159.10	e679756	LRTM2	0.00774608462822132	0.21658806113793	0.22099231432506897	0.825218012343406	0.9412307476250641	-6.29786717071108	0	Exon
ENSG00000173575.19	e850928	CHD2	0.00477549652868005	0.849837680648775	0.22098527200989201	0.8252234917759709	0.9412307476250641	-6.40003987103181	0	Exon
ENSG00000198815.8	e29923	FOXJ3	-0.00515727599642404	0.48701399726090505	-0.22098226227545897	0.825225833570511	0.9412307476250641	-6.33740681304901	0	Exon
ENSG00000144455.13	e200252	SUMF1	0.0112133947740629	-2.06470205684457	0.22098018905778305	0.825227446687108	0.9412307476250641	-5.6847924075701	0	Exon
ENSG00000144455.13	e200280	SUMF1	0.0112133947740629	-2.06470205684457	0.22098018905778305	0.825227446687108	0.9412307476250641	-5.6847924075701	0	Exon
ENSG00000144455.13	e200288	SUMF1	0.0112133947740629	-2.06470205684457	0.22098018905778305	0.825227446687108	0.9412307476250641	-5.6847924075701	0	Exon
ENSG00000144455.13	e200293	SUMF1	0.0112133947740629	-2.06470205684457	0.22098018905778305	0.825227446687108	0.9412307476250641	-5.6847924075701	0	Exon
ENSG00000156928.4	e431899	MALSU1	0.006482661865209329	-0.6510796582587559	0.220968797838729	0.825236309910752	0.941237828288925	-6.0915388415587906	0	Exon
ENSG00000185722.16	e914986	ANKFY1	0.00767694643042775	-1.14148890865581	0.220959369688135	0.825243645736669	0.941239438689644	-5.9513088369177005	0	Exon
ENSG00000135365.15	e628918	PHF21A	-0.0101826607867035	-1.93308120235895	-0.220956786748428	0.8252456554649878	0.941239438689644	-5.71219646164261	0	Exon
ENSG00000141179.13	e960782	PCTP	-0.0123563965202522	-2.3191539151411	-0.22095425011176395	0.825247629167053	0.941239438689644	-5.60846476047962	0	Exon
ENSG00000280968.1	e1127023	MIR3653	0.0164825259782926	-3.12286492828002	0.220952197819057	0.8252492260123829	0.941239438689644	-5.39023069108515	0	Exon
ENSG00000108352.11	e944653	RAPGEFL1	-0.00678270980026464	0.336644135416997	-0.22094804622092198	0.825252456284861	0.941239438689644	-6.314952719820559	0	Exon
ENSG00000184313.19	e39284	MROH7	0.0148149370849789	-2.2488387441656004	0.220946507896651	0.8252536532238529	0.941239438689644	-5.64507232839756	0	Exon
ENSG00000198908.11	e1163772	BHLHB9	-0.007180770862700841	-0.8541447709654529	-0.22094103695283399	0.825257910057853	0.941241265385446	-6.026179347338519	0	Exon
ENSG00000141756.18	e946043	FKBP10	-0.00789982488923234	-0.542933756568858	-0.22092032163984998	0.8252740282830309	0.9412566204401809	-6.11051702743354	0	Exon
ENSG00000009307.15	e58558	CSDE1	-0.0027830076614817198	3.27824373430759	-0.22090460462714803	0.8252862574669251	0.9412675398099231	-6.63480265276091	0	Exon
ENSG00000180398.11	e124738	MCFD2	0.006023088062080521	0.520309614374206	0.22089199790299602	0.82529606661033	0.941271090445322	-6.34801067521312	0	Exon
ENSG00000143569.18	e69505	UBAP2L	-0.006246711640778889	-0.12152594942432599	-0.220888491394855	0.8252987949878341	0.941271090445322	-6.212539441512701	0	Exon
ENSG00000106028.10	e474284	SSBP1	-0.0059083519398848705	0.13256054826703803	-0.220885387696474	0.825301209945022	0.941271090445322	-6.26988008453448	0	Exon
ENSG00000106028.10	e474293	SSBP1	-0.0059083519398848705	0.13256054826703803	-0.220885387696474	0.825301209945022	0.941271090445322	-6.26988008453448	0	Exon
ENSG00000144306.14	e168085	SCRN3	-0.0058991030653220795	0.0741400008615175	-0.22088142181901801	0.8253042957576842	0.941271090445322	-6.256372066643139	0	Exon
ENSG00000130307.11	e1032662	USHBP1	-0.0215106971341609	-3.51594929011465	-0.220879022584536	0.825306162581217	0.941271090445322	-5.30996604952728	0	Exon
ENSG00000196632.10	e1156436	WNK3	-0.00710285311185995	-0.482232542472613	-0.220876715327199	0.825307957839067	0.941271090445322	-6.1279295560104	0	Exon
ENSG00000166451.13	e904478	CENPN	-0.0119629434595966	-2.2931181396221603	-0.220866336864388	0.825316033246478	0.9412772720835542	-5.631882460970419	0	Exon
ENSG00000166816.13	e903135	LDHD	-0.0101317378940839	-1.3125419861732601	-0.22085890674285102	0.8253218145821071	0.9412808372895071	-5.896653516856049	0	Exon
ENSG00000019485.12	e628423	PRDM11	0.00966181549609469	-1.7839650845239199	0.220849902429187	0.825328820800492	0.9412850797620981	-5.76065409967751	0	Exon
ENSG00000133800.8	e618758	LYVE1	-0.017581087955936	-1.4570710008808703	-0.220847300785001	0.825330845131433	0.9412850797620981	-5.88638845639636	0	Exon
ENSG00000144824.19	e239758	PHLDB2	-0.0170794721331185	-2.97986702935434	-0.22083804424948897	0.8253380476212799	0.941289178775066	-5.433522388095669	0	Exon
ENSG00000116783.14	e44959	TNNI3K	0.0113671125242895	-1.5705240076738403	0.220835856456178	0.825339749940582	0.941289178775066	-5.8346773038725	0	Exon
ENSG00000132669.12	e1083310	RIN2	0.00546652873682145	1.4374900653855203	0.22082011205656302	0.8253520006630028	0.941289321012423	-6.48168730186112	0	Exon
ENSG00000149532.15	e636658	CPSF7	-0.00557208548993883	0.7494577885921491	-0.220818253476988	0.8253534468271869	0.941289321012423	-6.3878849383791305	0	Exon
ENSG00000068885.14	e258854	IFT80	-0.00606654512232966	0.46947650831776894	-0.22081360940230302	0.82535706039284	0.941289321012423	-6.332864954146349	0	Exon
ENSG00000174132.8	e342932	FAM174A	-0.0092981495546964	-1.6868553488725502	-0.220813139382286	0.8253574261167499	0.941289321012423	-5.82147094809814	0	Exon
ENSG00000172765.16	e248228	TMCC1	0.0100064963209629	-1.1809010893778602	0.22081301351790902	0.8253575240521851	0.941289321012423	-5.934980204775361	0	Exon
ENSG00000105640.12	e1034372	RPL18A	-0.0041491151739088605	3.7878329139776	-0.22080717719499	0.825362065314916	0.941289321012423	-6.6644344161099305	0	Exon
ENSG00000162298.17	e643430	SYVN1	-0.00760250301492058	-0.9097444411666921	-0.220806204974161	0.825362821803822	0.941289321012423	-6.0116852464646	0	Exon
ENSG00000145414.8	e314111	NAF1	-0.00715061906978176	-0.24630871754971698	-0.220806144033126	0.825362869222291	0.941289321012423	-6.18860546962695	0	Exon
ENSG00000042445.13	e137848	RETSAT	-0.00775530565504522	0.82949854715138	-0.22080301295616797	0.8253653055269059	0.941289321012423	-6.398513483757969	0	Exon
ENSG00000164190.16	e326281	NIPBL	0.00537490989437029	0.312687061858765	0.220801569906567	0.825366428370652	0.941289321012423	-6.30839140508235	0	Exon
ENSG00000177200.15	e887089	CHD9	-0.00493315658687201	2.17694536104344	-0.220797635630666	0.825369489651234	0.941289783930179	-6.55345435796208	0	Exon
ENSG00000151208.16	e589224	DLG5	0.008431369788961559	-1.01376171274664	0.220789259637781	0.825376007063828	0.941293918556457	-5.981892073148919	0	Exon
ENSG00000213020.8	e1069618	ZNF611	0.0114284524075067	-2.23573550216811	0.22078574242458604	0.825378743833075	0.941293918556457	-5.655082818094409	0	Exon
ENSG00000125149.11	e894338	C16orf70	-0.00812341475127549	-1.08708107193768	-0.22078273845	0.8253810812493029	0.941293918556457	-5.97088594481364	0	Exon
ENSG00000110321.15	e619060	EIF4G2	0.0030360645010425	3.73521195375157	0.22076476568769002	0.825395066029338	0.9413049481565501	-6.661997245828051	0	Exon
ENSG00000165061.14	e495708	ZMAT4	-0.0067294645882868395	0.86093706889355	-0.220762760554647	0.825396626246185	0.9413049481565501	-6.402713693187059	0	Exon
ENSG00000167711.13	e912614	SERPINF2	0.0182752952609391	-3.03667675204274	0.220756658531712	0.825401374303955	0.9413049481565501	-5.420126596635621	0	Exon
ENSG00000167711.13	e912641	SERPINF2	0.0182752952609391	-3.03667675204274	0.220756658531712	0.825401374303955	0.9413049481565501	-5.420126596635621	0	Exon
ENSG00000144591.18	e188739	GMPPA	0.00562600405793025	0.17651384600316897	0.22073965036325302	0.8254146085991679	0.941317012492926	-6.27975876423895	0	Exon
ENSG00000124198.8	e1095945	ARFGEF2	-0.0055911606656436205	0.181769532986499	-0.22072849046626	0.825423292299122	0.9413238871912929	-6.28187067425447	0	Exon
ENSG00000001167.14	e391312	NFYA	0.00802517593477738	-1.1064079385642	0.22071321734843802	0.8254351765988159	0.941333092886568	-5.95237861286599	0	Exon
ENSG00000167614.13	e1071777	TTYH1	-0.00694604677840685	4.23024159407314	-0.220710577273524	0.8254372308947391	0.941333092886568	-6.69045913086293	0	Exon
ENSG00000125967.16	e1086872	NECAB3	0.007700367349171109	-0.8064363679079659	0.220707878293929	0.825439331026832	0.941333092886568	-6.04118275483515	0	Exon
ENSG00000149925.17	e880798	ALDOA	0.0144928310502159	-2.90892084967407	0.22070074753209198	0.8254448796267891	0.9413363921803041	-5.4510505982196795	0	Exon
ENSG00000165416.14	e758055	SUGT1	-0.00407990595773975	1.6268829905489701	-0.22068853111864	0.825454385502567	0.9413421115063091	-6.49910790477551	0	Exon
ENSG00000135297.15	e400332	MTO1	-0.0067831531197239	-0.49015233223279103	-0.22068747683637802	0.8254552058653499	0.9413421115063091	-6.120441927732849	0	Exon
ENSG00000112561.17	e391646	TFEB	-0.0124700181561969	-2.36586174776991	-0.22067214523742898	0.8254671357786422	0.941350408937068	-5.61159782582614	0	Exon
ENSG00000198728.10	e598100	LDB1	-0.0050483940997416606	0.582387652028906	-0.22067130074398603	0.825467792901987	0.941350408937068	-6.3583635477127505	0	Exon
ENSG00000070367.15	e783735	EXOC5	-0.00564191623818554	0.28848796907239	-0.22066452887274302	0.825473062283846	0.941353389707153	-6.295741156767059	0	Exon
ENSG00000156858.11	e882044	PRR14	-0.0103227218301047	-2.04843898538328	-0.220659007718975	0.8254773584534009	0.9413552606292901	-5.68507846943526	0	Exon
ENSG00000107672.14	e604242	NSMCE4A	0.0109091184910485	-1.99996671695145	0.220654537116219	0.8254808371626509	0.941356199329587	-5.708858483516099	0	Exon
ENSG00000167614.13	e1071866	TTYH1	-0.0069448183371585105	4.2295979632643395	-0.220645891313017	0.825487564729567	0.941360842922045	-6.69043777864568	0	Exon
ENSG00000120685.19	e753475	PROSER1	-0.0170081699754492	-3.37615169059276	-0.220639784284717	0.825492316804953	0.9413632337015809	-5.334707703127401	0	Exon
ENSG00000213753.10	e1077223	CENPBD1P1	0.00851556434417274	-0.5106621437816851	0.22062950940105497	0.8255003120373009	0.9413637381270591	-6.11849005388008	0	Exon
ENSG00000175581.13	e654433	MRPL48	-0.006771179407402321	-0.0693556398172674	-0.22062756181027698	0.8255018275251991	0.9413637381270591	-6.22770366480425	0	Exon
ENSG00000213020.8	e1069546	ZNF611	0.0114269306315155	-2.23693629060919	0.22062662102102498	0.8255025595861619	0.9413637381270591	-5.65495319396424	0	Exon
ENSG00000254093.8	e483701	PINX1	-0.00767036785580267	-0.6741559363853701	-0.220625564802691	0.8255033814667049	0.9413637381270591	-6.07434599179705	0	Exon
ENSG00000125347.13	e349836	IRF1	-0.0241642730977816	-2.4960100210056897	-0.22061971958373497	0.825507929840128	0.941364496926516	-5.57382421810336	0	Exon
ENSG00000163798.13	e118164	SLC4A1AP	-0.00486327420832161	0.8243680388327329	-0.220613566885985	0.825512717480122	0.941364496926516	-6.39645441208255	0	Exon
ENSG00000137726.16	e669293	FXYD6	0.0114402776979687	-0.300277595105265	0.22061067882087498	0.825514964791857	0.941364496926516	-6.17456790427958	0	Exon
ENSG00000163781.12	e250273	TOPBP1	-0.0070700940276517705	-0.554922242144296	-0.220609907702225	0.8255155648284301	0.941364496926516	-6.116411493413381	0	Exon
ENSG00000140854.12	e890976	KATNB1	0.00555641534815327	0.35961401611767	0.22060764593897303	0.825517324792512	0.941364496926516	-6.31647043303012	0	Exon
ENSG00000106948.16	e549223	AKNA	-0.00773867956170534	-0.806738402736096	-0.22059262217709602	0.82552901537586	0.94137354835042	-6.03862220614869	0	Exon
ENSG00000127022.14	e370573	CANX	-0.00365351845865021	4.131035714486971	-0.220587819213058	0.825532752760343	0.94137354835042	-6.68540667359009	0	Exon
ENSG00000169814.12	e206521	BTD	0.009954580298697741	-1.93109664442732	0.22058696417334198	0.8255334181024391	0.94137354835042	-5.746198098292531	0	Exon
ENSG00000170471.14	e1091207	RALGAPB	0.00599598764508879	-0.113333917947816	0.22058379424562	0.825535884756628	0.94137354835042	-6.21717277570076	0	Exon
ENSG00000147403.16	e1176419	RPL10	-0.009609723111268759	-1.52789819341132	-0.220571908821017	0.825545133321188	0.941377098503263	-5.85854597954566	0	Exon
ENSG00000157110.15	e492407	RBPMS	0.0154432531810721	-3.13599498517148	0.22056839172378	0.8255478701318059	0.941377098503263	-5.3932298836165495	0	Exon
ENSG00000211460.11	e151526	TSN	0.00328926961170712	2.55741087703518	0.22056697707094397	0.825548970937031	0.941377098503263	-6.585127943967861	0	Exon
ENSG00000119638.12	e793828	NEK9	-0.00561924851451855	0.0707984871486816	-0.220566142270733	0.8255496205329159	0.941377098503263	-6.25307363410769	0	Exon
ENSG00000146830.9	e458663	GIGYF1	0.00859579580672993	-0.908855083028138	0.220560286660888	0.8255541770517429	0.941378265553337	-6.01268556639711	0	Exon
ENSG00000272679.1	e563206		-0.004485731518168629	1.5861103220105601	-0.22055800151125698	0.8255559552331742	0.941378265553337	-6.4953518505632495	0	Exon
ENSG00000141504.11	e921068	SAT2	-0.0104905248299648	-1.4847237452097	-0.220553806680461	0.825559219428859	0.941378853119953	-5.8572973594209	0	Exon
ENSG00000137166.14	e391514	FOXP4	0.0108870139962931	-1.7847354854598998	0.22054671005466397	0.8255647416549879	0.941378853119953	-5.760072572931009	0	Exon
ENSG00000196950.13	e175813	SLC39A10	0.00593022555559133	0.846888661237708	0.220546164256528	0.825565166367149	0.941378853119953	-6.3991866672997	0	Exon
ENSG00000164880.15	e425405	INTS1	0.00901071538354034	-1.4672013270877902	0.22054368833337804	0.8255670930044019	0.941378853119953	-5.85114866772392	0	Exon
ENSG00000119383.19	e557582	PTPA	-0.00380635207260213	3.48651444200961	-0.22052952091882602	0.8255781173848941	0.9413883958272241	-6.647968076341179	0	Exon
ENSG00000143669.13	e104992	LYST	-0.0138969263632357	-2.50021706267293	-0.220524501455412	0.825582023291064	0.941389821461005	-5.559482000983991	0	Exon
ENSG00000214063.10	e610815	TSPAN4	-0.00975183050088209	-1.64179636053374	-0.220504039884149	0.8255979455512671	0.941404948979152	-5.80923006473704	0	Exon
ENSG00000135749.18	e103990	PCNX2	0.00505480670513702	1.02973513654415	0.22049349674729898	0.8256061497669358	0.941411275770098	-6.42303226501274	0	Exon
ENSG00000143493.12	e96668	INTS7	0.009418532595395409	-1.9186132694477498	0.220488030854365	0.825610403097272	0.9414130974714879	-5.74392516265344	0	Exon
ENSG00000108588.13	e966044	CCDC47	0.00529523408524736	2.15959069990498	0.220481542332087	0.825615452201862	0.9414158265502791	-6.55462607827287	0	Exon
ENSG00000077063.10	e466558	CTTNBP2	0.00482101839608016	1.3995285749203998	0.220474283405711	0.8256211008122242	0.941419239201438	-6.4743753911455295	0	Exon
ENSG00000067840.12	e1174940	PDZD4	-0.00591355314798232	2.98335278999156	-0.220467538072105	0.825626349773062	0.9414221961294241	-6.61278014167045	0	Exon
ENSG00000177479.19	e220338	ARIH2	-0.005806295610488579	-0.0357889657592442	-0.22045788475417896	0.8256338616297808	0.9414256391923851	-6.230426228509951	0	Exon
ENSG00000181472.4	e418366	ZBTB2	0.0053146586348076	1.56150583321235	0.220455488710071	0.825635726145602	0.9414256391923851	-6.4949872131368895	0	Exon
ENSG00000245937.7	e348144	LINC01184	0.0148835033119131	-2.76427953104174	0.220451675955154	0.825638693097136	0.9414256391923851	-5.50920295081587	0	Exon
ENSG00000154710.15	e443626	RABGEF1	0.0119417056632769	-2.40157701217693	0.22044286310799102	0.825645550953846	0.9414256391923851	-5.604997570593659	0	Exon
ENSG00000182173.12	e973493	TSEN54	-0.00793774103939565	-0.601154023595546	-0.220437390242933	0.825649809757262	0.9414256391923851	-6.091133029494059	0	Exon
ENSG00000102897.9	e873328	LYRM1	0.00464649631933104	2.09928913169853	0.22043630242186601	0.8256506562644179	0.9414256391923851	-6.54509568742319	0	Exon
ENSG00000127922.9	e454490	SHFM1	-0.0159965465084508	-2.7232360664387705	-0.220432924457893	0.8256532848879791	0.9414256391923851	-5.49629941070089	0	Exon
ENSG00000184154.13	e652406	LRTOMT	-0.0107449663556116	-1.80427294680768	-0.22043173055049398	0.8256542139490141	0.9414256391923851	-5.76850413493238	0	Exon
ENSG00000112697.15	e400966	TMEM30A	0.00341506359195353	3.1173626611905	0.22042140974157	0.825662245286808	0.9414256391923851	-6.62514965083528	0	Exon
ENSG00000164181.13	e331425	ELOVL7	0.0111427858552216	-1.20132912275143	0.220420991000285	0.825662571138854	0.9414256391923851	-5.93693265945504	0	Exon
ENSG00000181555.19	e217679	SETD2	0.00274848640862854	4.717873891546089	0.22041748018886997	0.825665303149331	0.9414256391923851	-6.716969317036621	0	Exon
ENSG00000163625.15	e297178	WDFY3	0.0029744947587683197	2.5813734002504702	0.22041547092365	0.82566686670155	0.9414256391923851	-6.58815670879817	0	Exon
ENSG00000256053.7	e805410	APOPT1	-0.00569150036140556	0.324595471496284	-0.22041502054109902	0.8256672171763509	0.9414256391923851	-6.30717455304168	0	Exon
ENSG00000099901.16	e1120000	RANBP1	-0.00503357177288892	0.70094253969119	-0.220414637969835	0.825667514882378	0.9414256391923851	-6.37639108311704	0	Exon
ENSG00000009307.15	e58500	CSDE1	0.0073145980250300295	0.9074086835878108	0.22041164324547	0.825669845292187	0.9414256391923851	-6.411682329952941	0	Exon
ENSG00000138380.17	e180085	CARF	-0.00750555622031166	-1.01072720264625	-0.220408513377954	0.825672280868223	0.9414256391923851	-5.981848891247309	0	Exon
ENSG00000206190.11	e810095	ATP10A	0.0148395583750144	-0.7817029890478779	0.22040249691382396	0.825676962718361	0.9414256391923851	-6.051772348219041	0	Exon
ENSG00000096968.13	e526018	JAK2	-0.00753007697834595	-0.7185348319475301	-0.22040162037105102	0.825677644820828	0.9414256391923851	-6.071490771794079	0	Exon
ENSG00000010270.13	e436682	STARD3NL	0.0123974644297277	-2.3796542371083103	0.22039684806975499	0.825681358502146	0.9414256391923851	-5.58612366600556	0	Exon
ENSG00000171858.17	e1100247	RPS21	-0.00535079386969875	2.22229784606981	-0.22039285623410798	0.8256844648483079	0.9414256391923851	-6.555235605380191	0	Exon
ENSG00000104218.14	e501909	CSPP1	-0.00961716464652883	-1.7235597113191297	-0.22039198835502397	0.825685140210359	0.9414256391923851	-5.77389025968174	0	Exon
ENSG00000101901.11	e1166374	ALG13	-0.015864960381014998	-3.0761944808652903	-0.220380188127568	0.825694322868539	0.9414324402943809	-5.42480483253461	0	Exon
ENSG00000103326.11	e854620	CAPN15	-0.007909988434021091	0.29461208793481103	-0.22037592853847499	0.8256976375860029	0.9414324402943809	-6.3010359832765594	0	Exon
ENSG00000101199.12	e1100848	ARFGAP1	-0.007711101704140159	-0.948224283720457	-0.22037408460056399	0.8256990724984279	0.9414324402943809	-6.008043629373519	0	Exon
ENSG00000266947.1	e939205		-0.010649742531265998	-1.33211004772174	-0.22036954567710199	0.8257026045925551	0.94143343943865	-5.89914511373663	0	Exon
ENSG00000181090.18	e565822	EHMT1	-0.0062275124108852	0.0177340233894905	-0.22036229217605	0.825708249120833	0.9414347875557341	-6.2406105979262305	0	Exon
ENSG00000140025.15	e797515	EFCAB11	-0.0190640983575281	-3.4826533169494502	-0.220361200620077	0.825709098548467	0.9414347875557341	-5.31487301291664	0	Exon
ENSG00000012048.20	e949331	BRCA1	-0.0142073303271659	-2.83959074953412	-0.22035287000258102	0.8257155812797691	0.941439150850111	-5.4674447560845305	0	Exon
ENSG00000146842.16	e470037	TMEM209	0.015345177721984	-3.1935305617516	0.22034268634926502	0.825723506025222	0.9414422691103921	-5.42176674074351	0	Exon
ENSG00000067798.14	e722691	NAV3	-0.00793990340405494	-0.5543378225667629	-0.220340264800742	0.8257253904356361	0.9414422691103921	-6.10583307835652	0	Exon
ENSG00000134042.12	e999312	MRO	0.00869256264552611	0.647601670692297	0.22033527716244197	0.8257292717393391	0.9414422691103921	-6.36716713785961	0	Exon
ENSG00000160741.16	e68980	CRTC2	-0.0100247876953118	-1.70619639903313	-0.220334880025594	0.825729580785332	0.9414422691103921	-5.78070144947915	0	Exon
ENSG00000163638.13	e233083	ADAMTS9	0.0279753143172727	-3.5236758133972903	0.220332291354345	0.825731595251496	0.9414422691103921	-5.34393150830859	0	Exon
ENSG00000269476.1	e1076183		0.007784786468318359	-1.22317058315277	0.220319521928545	0.8257415322490358	0.941450373747373	-5.92699035573341	0	Exon
ENSG00000112576.12	e391962	CCND3	-0.0140639876993163	-1.41337101931766	-0.220315578435406	0.825744601028679	0.941450373747373	-5.87105257435238	0	Exon
ENSG00000167601.11	e1052079	AXL	-0.00732200454440357	0.502062965587731	-0.220312918138368	0.8257466712418281	0.941450373747373	-6.34352287930802	0	Exon
ENSG00000044524.10	e235984	EPHA3	-0.0103822048904405	-1.45439809839024	-0.22029710240401504	0.8257589788930241	0.941461290063831	-5.85939814951127	0	Exon
ENSG00000169981.10	e215970	ZNF35	0.0170894888199997	-3.41771236932058	0.220293427783367	0.8257618384533549	0.941461290063831	-5.323719261009769	0	Exon
ENSG00000112983.17	e352635	BRD8	-0.00430740962304642	1.1279737116575201	-0.22029005106766197	0.825764466188493	0.941461290063831	-6.44342293087417	0	Exon
ENSG00000142856.16	e42276	ITGB3BP	-0.0166065929570913	-2.66938070089953	-0.220286942628434	0.825766885154596	0.941461290063831	-5.522141541433129	0	Exon
ENSG00000172766.18	e753972	NAA16	-0.0103616067401854	-1.56568822566632	-0.220283550057639	0.825769525231833	0.941461290063831	-5.81779021957833	0	Exon
ENSG00000171817.16	e1045802	ZNF540	-0.00574731842587701	2.93194593369805	-0.220270412196214	0.8257797490515558	0.941468883000903	-6.61142027864972	0	Exon
ENSG00000105397.13	e1021473	TYK2	0.00714562919819247	-0.853901669822793	0.22026512508092702	0.825783863467272	0.941468883000903	-6.02753561077292	0	Exon
ENSG00000163755.8	e255217	HPS3	0.00915214474380322	-1.76678050682882	0.22026475335646103	0.8257841527422092	0.941468883000903	-5.77431884321958	0	Exon
ENSG00000074696.12	e833152	HACD3	0.00497292834610326	0.9898286679292729	0.220247044319196	0.825797933892846	0.9414806087137779	-6.4226168013404905	0	Exon
ENSG00000010270.13	e436689	STARD3NL	-0.00478588524868965	0.6967071737640029	-0.22024471128852	0.8257997494584151	0.9414806087137779	-6.37181452749645	0	Exon
ENSG00000160803.7	e73557	UBQLN4	0.00558329850865135	1.3246315168432299	0.22023807898592201	0.8258049107245259	0.9414834650184399	-6.4674297461622	0	Exon
ENSG00000134285.10	e701567	FKBP11	0.00860325745762565	-0.782112309428875	0.22023197938871303	0.825809657445313	0.9414842437369659	-6.05706935861063	0	Exon
ENSG00000263001.5	e446517	GTF2I	0.00546378997466313	1.40799800390487	0.22023037548799201	0.8258109056056601	0.9414842437369659	-6.476818579455871	0	Exon
ENSG00000176597.11	e264433	B3GNT5	0.016993364089636	-2.5948727270008196	0.22022298306265697	0.825816658418919	0.9414847786491941	-5.5528836091590295	0	Exon
ENSG00000134283.17	e697738	PPHLN1	-0.00383403474629805	1.6049716713528899	-0.22022294679493803	0.8258166866426179	0.9414847786491941	-6.4970205723821906	0	Exon
ENSG00000198814.12	e1148267	GK	0.0135530551551888	-2.50823715123069	0.220208946852387	0.825827581476494	0.9414941715139659	-5.570167410003589	0	Exon
ENSG00000164106.7	e315990	SCRG1	-0.0167732571704285	-2.61163523633137	-0.22020005266908102	0.8258345029973578	0.941499034511985	-5.52569789530188	0	Exon
ENSG00000141837.19	e1027855	CACNA1A	0.0183831174077415	-3.50026226285994	0.22019430921509	0.8258389726040091	0.9415011021638849	-5.34713055872255	0	Exon
ENSG00000145362.17	e304797	ANK2	0.0037407304459253703	3.03010679076075	0.22018251240734302	0.82584815300182	0.9415070748616159	-6.6185022111597505	0	Exon
ENSG00000198752.10	e804524	CDC42BPB	-0.00460544183554054	0.580377894935531	-0.22018035046157003	0.8258498354529751	0.9415070748616159	-6.3557646343080805	0	Exon
ENSG00000108840.15	e950338	HDAC5	-0.00719615103829932	0.120688592788689	-0.22017497082676002	0.825854021950364	0.9415070748616159	-6.26174446900476	0	Exon
ENSG00000148356.13	e553574	LRSAM1	0.00693481446377733	-0.5118330055100829	0.22017134131754101	0.825856846481491	0.9415070748616159	-6.1185352652834	0	Exon
ENSG00000010165.19	e82750	METTL13	0.0044592078990599105	1.11780948758154	0.220165138849901	0.825861673327455	0.9415070748616159	-6.44271370774262	0	Exon
ENSG00000177200.15	e887149	CHD9	-0.00439343079630907	2.8450684173379304	-0.220163291794632	0.825863110732648	0.9415070748616159	-6.6054148639690995	0	Exon
ENSG00000258526.5	e779273		-0.0193570434783166	-3.74663356660546	-0.22015865642292398	0.8258667180487042	0.9415070748616159	-5.28168984650944	0	Exon
ENSG00000100036.12	e1128737	SLC35E4	-0.009585472425534841	-1.13750711726838	-0.22015825992230104	0.82586702661163	0.9415070748616159	-5.954156068418221	0	Exon
ENSG00000265479.6	e448318	DTX2P1-UPK3BP1-PMS2P11	0.0150963610796853	-2.8796477822503297	0.22015434887572302	0.825870070250101	0.9415070748616159	-5.4732923443880095	0	Exon
ENSG00000178445.8	e526530	GLDC	-0.0126144494748802	-2.11021843529845	-0.22015344787889102	0.825870771420497	0.9415070748616159	-5.67085918743784	0	Exon
ENSG00000185624.14	e982348	P4HB	-0.0039924917267380395	3.0509244680612	-0.22014798329918203	0.825875024048333	0.941508895055679	-6.62168273666331	0	Exon
ENSG00000116641.17	e41903	DOCK7	0.00522257054335674	1.52299344850685	0.22013838273814604	0.82588249537882	0.941509061649527	-6.49182366820416	0	Exon
ENSG00000170144.19	e169103	HNRNPA3	-0.009320429188630821	-0.0817226491444482	-0.22013761167919896	0.825883095431545	0.941509061649527	-6.227639958446701	0	Exon
ENSG00000138035.14	e127567	PNPT1	-0.00611205509461273	0.22282546289277	-0.220137556779803	0.825883138155302	0.941509061649527	-6.28320359095417	0	Exon
ENSG00000162384.13	e38351	C1orf123	-0.00540937926120475	0.0239846831011814	-0.22013023548897698	0.8258888357281059	0.94151252904975	-6.24814225417215	0	Exon
ENSG00000103942.12	e845817	HOMER2	-0.0173390536720076	-3.32222611156661	-0.220108614596603	0.8259056615863749	0.941518992422627	-5.35456397803623	0	Exon
ENSG00000087365.15	e645919	SF3B2	0.00423118244805886	1.8174200440276	0.220107119020479	0.825906825479874	0.941518992422627	-6.52221294733675	0	Exon
ENSG00000196312.12	e544323	MFSD14C	0.00847272543798217	-0.938588196955785	0.22010589994597	0.8259077741934151	0.941518992422627	-6.00595042455713	0	Exon
ENSG00000079332.14	e585152	SAR1A	0.004029051446295629	1.73458328508119	0.22009797386468102	0.8259139424695792	0.941518992422627	-6.51436247115526	0	Exon
ENSG00000198832.10	e1129333		0.00634874326138521	1.14180941723907	0.220096757708515	0.825914888913904	0.941518992422627	-6.4453685723522804	0	Exon
ENSG00000011485.14	e1058888	PPP5C	0.00478364235558875	0.7327266636313979	0.220092836908346	0.82591794018419	0.941518992422627	-6.3827438262822405	0	Exon
ENSG00000107186.16	e527188	MPDZ	0.0121669346967494	-2.0319631609341	0.220089932235834	0.825920200678788	0.941518992422627	-5.68592071381626	0	Exon
ENSG00000167272.10	e739945	POP5	0.00817749138039932	-1.01873705957572	0.22008905940475199	0.825920879939792	0.941518992422627	-5.99567703607831	0	Exon
ENSG00000081189.14	e340001	MEF2C	0.007088537890534159	-0.0580492871243122	0.22007708663980105	0.825930197485923	0.941518992422627	-6.23095106664326	0	Exon
ENSG00000164830.18	e511743	OXR1	-0.00482921785849687	1.5351828853732	-0.220071098682613	0.8259348574937071	0.941518992422627	-6.48896941717867	0	Exon
ENSG00000108654.12	e967312	DDX5	0.0038910678982632795	4.004255844812491	0.220065665802701	0.825939085529042	0.941518992422627	-6.677982996131849	0	Exon
ENSG00000171100.14	e1172859	MTM1	-0.0122492288202655	-2.4646044359287003	-0.220065113629703	0.825939515247447	0.941518992422627	-5.58790088937544	0	Exon
ENSG00000171100.14	e1172874	MTM1	-0.0122492288202655	-2.4646044359287003	-0.220065113629703	0.825939515247447	0.941518992422627	-5.58790088937544	0	Exon
ENSG00000171100.14	e1172879	MTM1	-0.0122492288202655	-2.4646044359287003	-0.220065113629703	0.825939515247447	0.941518992422627	-5.58790088937544	0	Exon
ENSG00000171100.14	e1172882	MTM1	-0.0122492288202655	-2.4646044359287003	-0.220065113629703	0.825939515247447	0.941518992422627	-5.58790088937544	0	Exon
ENSG00000171100.14	e1172896	MTM1	-0.0122492288202655	-2.4646044359287003	-0.220065113629703	0.825939515247447	0.941518992422627	-5.58790088937544	0	Exon
ENSG00000041880.14	e225691	PARP3	0.00769242331965127	-0.547763595039604	0.22005900167330802	0.8259442717677622	0.941518992422627	-6.1063914606089496	0	Exon
ENSG00000214078.12	e1088941	CPNE1	0.00779894079387943	-0.10367966340741999	0.22005643703671998	0.8259462676520429	0.941518992422627	-6.216123071690349	0	Exon
ENSG00000164985.14	e528188	PSIP1	-0.00433840079202363	1.5344115791374902	-0.220047093659718	0.8259535389839301	0.941518992422627	-6.491113643697551	0	Exon
ENSG00000138757.14	e293624	G3BP2	0.00449391541432084	1.9934738412421498	0.220040151228599	0.8259589418282579	0.941518992422627	-6.53262157234411	0	Exon
ENSG00000187741.14	e909839	FANCA	-0.0179877120320874	-3.5356040654948395	-0.22003957483227202	0.8259593904005459	0.941518992422627	-5.31561637831447	0	Exon
ENSG00000106246.17	e455702	PTCD1	0.0087777396052009	-1.7300467813867	0.22003906396672698	0.8259597879744771	0.941518992422627	-5.78926709719064	0	Exon
ENSG00000141503.15	e915956	MINK1	-0.00561644844361745	1.14013880196373	-0.220038793175072	0.825959998714295	0.941518992422627	-6.44477015598979	0	Exon
ENSG00000180822.11	e373033	PSMG4	0.0103179831261715	-1.5791656251833999	0.220035805727055	0.8259623236547678	0.941518992422627	-5.84893938916528	0	Exon
ENSG00000136770.10	e572291	DNAJC1	0.00583845067022016	0.37018044143610607	0.220033795066013	0.825963888425028	0.941518992422627	-6.310480759783079	0	Exon
ENSG00000119655.9	e792948	NPC2	-0.006000292399962971	0.9230518138800781	-0.220030597262266	0.825966377074767	0.941518992422627	-6.409916487501429	0	Exon
ENSG00000239218.2	e494533	RPS20P22	-0.0136845358916736	-1.9595122897988302	-0.220029476138809	0.8259672495751279	0.941518992422627	-5.72732103454476	0	Exon
ENSG00000175662.17	e928125	TOM1L2	0.0045490118591052	1.53415329432567	0.22002738895873103	0.8259688738975941	0.941518992422627	-6.492599617612849	0	Exon
ENSG00000112249.13	e405593	ASCC3	0.0070689192481428	-0.49633215403468295	0.220021247705006	0.8259736532578179	0.9415214128036691	-6.12480624378585	0	Exon
ENSG00000007923.15	e6985	DNAJC11	-0.0061236459463429	-0.27483956358951395	-0.21999520758435603	0.825993918754759	0.9415406844866658	-6.18105092466478	0	Exon
ENSG00000169598.15	e5509	DFFB	-0.0129091875521015	-2.57474068564554	-0.21999003451541502	0.825997944664433	0.9415406844866658	-5.53198064733705	0	Exon
ENSG00000134508.12	e991801	CABLES1	0.009046347291883009	0.5976542289034581	0.21998619840944897	0.8260009300937091	0.9415406844866658	-6.3567878224642405	0	Exon
ENSG00000108883.12	e951716	EFTUD2	-0.00523921021791399	0.0199938038782114	-0.21996987925689102	0.8260136304165161	0.9415406844866658	-6.249137027294441	0	Exon
ENSG00000170502.12	e298089	NUDT9	0.0077673446826598295	-0.7330365967233209	0.219960896887707	0.8260206209330921	0.9415406844866658	-6.06267105448104	0	Exon
ENSG00000188986.5	e564913	NELFB	-0.00553639190969218	0.47932350491881603	-0.21995938274095397	0.826021799317102	0.9415406844866658	-6.33813031892597	0	Exon
ENSG00000020922.12	e661570	MRE11A	-0.0140995602949078	-2.66770562979237	-0.219956937891377	0.8260237020209871	0.9415406844866658	-5.52051378433752	0	Exon
ENSG00000180182.10	e1149974	MED14	0.00641681137775269	-0.290355919743029	0.219950144497624	0.826028988984228	0.9415406844866658	-6.17366433639211	0	Exon
ENSG00000120071.12	e953339	KANSL1	-0.00482878470000608	0.40901253173650204	-0.21995006480543602	0.826029051004774	0.9415406844866658	-6.32179921657866	0	Exon
ENSG00000174373.16	e778050	RALGAPA1	0.00473520991742194	1.1452583816731599	0.219949507232625	0.826029484936548	0.9415406844866658	-6.44287476691901	0	Exon
ENSG00000174485.15	e833461	DENND4A	0.00500577225481225	0.7998852485687779	0.219948927276851	0.8260299362879481	0.9415406844866658	-6.388599151251191	0	Exon
ENSG00000156508.17	e400365	EEF1A1	0.0038221156418274	5.388391035769531	0.21994074840476896	0.826036301512843	0.9415406844866658	-6.75277223177271	0	Exon
ENSG00000127580.15	e855704	WDR24	-0.0149289164541065	-3.2074291621275	-0.219939168579995	0.8260375310162149	0.9415406844866658	-5.382501130940571	0	Exon
ENSG00000115268.9	e1008741	RPS15	0.00456882613152854	3.23098643219739	0.21993314684410398	0.826042217454172	0.9415406844866658	-6.633130800988719	0	Exon
ENSG00000107798.17	e591693	LIPA	0.0183309192268293	-3.4250154021462405	0.219924400907002	0.8260490240227559	0.9415406844866658	-5.33464870290663	0	Exon
ENSG00000151116.16	e622792	UEVLD	0.0063116076279118	-0.382423637020728	0.21992358015845603	0.826049662775023	0.9415406844866658	-6.15137183880999	0	Exon
ENSG00000125944.18	e16168	HNRNPR	0.00335275584510947	3.9442869527571	0.219921999859091	0.826050892652402	0.9415406844866658	-6.674893396560531	0	Exon
ENSG00000010322.15	e227378	NISCH	0.0045883287407465605	1.70217558457582	0.21991742572318	0.826054452503293	0.9415406844866658	-6.51186512399881	0	Exon
ENSG00000116991.10	e103876	SIPA1L2	-0.007987754748837141	-0.268920926411001	-0.219916244319603	0.826055371938861	0.9415406844866658	-6.17424865825944	0	Exon
ENSG00000129071.9	e247687	MBD4	0.00746208362972043	-0.693019538582072	0.219915346614157	0.826056070584541	0.9415406844866658	-6.07240670198596	0	Exon
ENSG00000175061.17	e926947	LRRC75A-AS1	-0.007218030262777	0.7860531683947339	-0.21990829746845897	0.8260615566373679	0.9415406844866658	-6.38745271119092	0	Exon
ENSG00000106443.15	e428920	PHF14	-0.00440120077919837	1.10853302738381	-0.21990636569839	0.826063060054037	0.9415406844866658	-6.43110802598581	0	Exon
ENSG00000172428.10	e196611	COPS9	0.006190047886740321	3.48266424713503	0.219904630642675	0.826064410376614	0.9415406844866658	-6.64571982045993	0	Exon
ENSG00000259343.5	e844932	TMC3-AS1	-0.0162013553633684	-3.27884343060799	-0.21989562090687398	0.82607142229212	0.9415406844866658	-5.39179935803629	0	Exon
ENSG00000157557.11	e1110222	ETS2	-0.0122673540550307	-1.7121701403338399	-0.219894608710767	0.826072210044566	0.9415406844866658	-5.79031142084039	0	Exon
ENSG00000121413.12	e1076428	ZSCAN18	0.00465916089909117	1.92862016711397	0.21989277429837498	0.826073637696078	0.9415406844866658	-6.53540650390067	0	Exon
ENSG00000020922.12	e661489	MRE11A	0.0104669992389724	-1.97118289172421	0.21988914407142396	0.8260764629616191	0.9415406844866658	-5.7142847860773305	0	Exon
ENSG00000163104.17	e299332	SMARCAD1	0.0190253066334582	-3.54132747245579	0.21988801254738602	0.826077343583573	0.9415406844866658	-5.31160554696163	0	Exon
ENSG00000182621.17	e1080941	PLCB1	0.0115668812456589	-2.11912789871453	0.21988792334051602	0.8260774130098829	0.9415406844866658	-5.67991544609762	0	Exon
ENSG00000105939.12	e472838	ZC3HAV1	0.0113922203116383	-1.8964952184258201	0.219884833635429	0.8260798176105442	0.9415406844866658	-5.7303358553246495	0	Exon
ENSG00000145725.19	e343382	PPIP5K2	0.00703756535748978	-0.648568509480795	0.21988016528516002	0.8260834508141759	0.9415406844866658	-6.084651354103169	0	Exon
ENSG00000135164.18	e450479	DMTF1	0.0045758507516836106	0.8081552112518751	0.21987540005943498	0.8260871594162329	0.9415406844866658	-6.3946349573001	0	Exon
ENSG00000152348.15	e339062	ATG10	0.00701036557926732	0.8100396960514	0.21987295024402398	0.82608906602008	0.9415406844866658	-6.39524170450173	0	Exon
ENSG00000168539.3	e639555	CHRM1	0.008323703739494441	-0.37915500377389094	0.21987290054898395	0.8260891046959649	0.9415406844866658	-6.18303665044974	0	Exon
ENSG00000168539.3	e639557	CHRM1	0.008323703739494441	-0.37915500377389094	0.21987290054898395	0.8260891046959649	0.9415406844866658	-6.18303665044974	0	Exon
ENSG00000164062.12	e222579	APEH	-0.00559627760006682	0.7290296594266998	-0.21986417880209502	0.8260958925285301	0.9415406844866658	-6.381301318143259	0	Exon
ENSG00000109762.15	e318081	SNX25	0.0062730562946459	0.19162768771625102	0.21986213564146898	0.826097482651342	0.9415406844866658	-6.2785780398334206	0	Exon
ENSG00000198492.15	e21005	YTHDF2	-0.007940065814479409	-1.07702609436415	-0.219861241818029	0.826098178284119	0.9415406844866658	-5.97918062847705	0	Exon
ENSG00000116406.18	e87240	EDEM3	-0.0140439786784542	-3.22619315689052	-0.21985805293984498	0.8261006600820759	0.9415406844866658	-5.426762823409341	0	Exon
ENSG00000132740.8	e650410	IGHMBP2	-0.00895812423408917	-1.5304341481136101	-0.219851898342753	0.826105450005471	0.9415406844866658	-5.840519512298219	0	Exon
ENSG00000139437.17	e733799	TCHP	-0.00980825980076729	-1.56976530583351	-0.21984828122494798	0.826108265094029	0.9415406844866658	-5.82167414490863	0	Exon
ENSG00000052723.11	e58621	SIKE1	0.008367456493074821	-1.0584440513095799	0.21984698610964898	0.8261092730419121	0.9415406844866658	-5.97457967289914	0	Exon
ENSG00000115828.15	e121289	QPCT	0.0163893912526807	-3.18691494404621	0.21984592362740396	0.826110099938952	0.9415406844866658	-5.400951724398801	0	Exon
ENSG00000197128.11	e1075708	ZNF772	0.0145685767914834	-2.59245124636218	0.219841863670562	0.826113259679463	0.9415406844866658	-5.53619399328192	0	Exon
ENSG00000196943.12	e774465	NOP9	0.00838838724820548	-1.4340355885780098	0.219841010079363	0.826113924003803	0.9415406844866658	-5.8723930500536	0	Exon
ENSG00000144567.10	e187187	FAM134A	-0.0051757877436506	0.940158500855258	-0.21984071559788	0.826114153189908	0.9415406844866658	-6.410471024493481	0	Exon
ENSG00000196437.10	e1045579	ZNF569	0.007406354316389259	-0.986452806999646	0.21983911920504998	0.8261153956148181	0.9415406844866658	-5.9988589135060195	0	Exon
ENSG00000108671.9	e938211	PSMD11	0.007619844740308791	-0.7920360798537421	0.219821376783988	0.8261292040412042	0.941550260732688	-6.0479072906701195	0	Exon
ENSG00000147255.18	e1169562	IGSF1	0.0162624033080209	-2.98902607730579	0.219815518489315	0.826133763398736	0.941550260732688	-5.45365011495069	0	Exon
ENSG00000147255.18	e1169643	IGSF1	0.0162624033080209	-2.98902607730579	0.219815518489315	0.826133763398736	0.941550260732688	-5.45365011495069	0	Exon
ENSG00000023902.13	e64856	PLEKHO1	-0.00665898912795827	0.42407974859043607	-0.219814382580982	0.8261346474471658	0.941550260732688	-6.32670293097905	0	Exon
ENSG00000080845.17	e1089985	DLGAP4	-0.00898326243890974	-1.40053598413807	-0.21981125903057003	0.826137078427776	0.941550260732688	-5.869466001090701	0	Exon
ENSG00000126432.13	e641180	PRDX5	0.0043531742997513	2.73315961650349	0.21979914173663798	0.826146509028271	0.941557827733808	-6.5975431769639306	0	Exon
ENSG00000104442.9	e500939	ARMC1	-0.00549188614989792	0.49906322298243	-0.21979590238826	0.82614903014002	0.941557827733808	-6.33775293285707	0	Exon
ENSG00000089169.14	e736563	RPH3A	-0.0110738206380758	-0.964240710503016	-0.219782184111267	0.826159706785409	0.9415640483360591	-6.01494358039101	0	Exon
ENSG00000112319.17	e413335	EYA4	-0.0187749311995853	-2.92517154309323	-0.219780403710759	0.826161092435907	0.9415640483360591	-5.45621868220945	0	Exon
ENSG00000113108.18	e355138	APBB3	-0.00607505558132919	0.13601133927549197	-0.21977865077892497	0.826162456708609	0.9415640483360591	-6.272083917300921	0	Exon
ENSG00000258653.3	e792165		0.00444778983594637	0.9443403962220172	0.21976456331820898	0.8261734207240179	0.9415650728674759	-6.41298698659968	0	Exon
ENSG00000231764.8	e454528	DLX6-AS1	-0.00671071419905625	1.3415265465963502	-0.21976426403050897	0.8261736536545808	0.9415650728674759	-6.46514939689916	0	Exon
ENSG00000171316.11	e500227	CHD7	-0.00599897757524692	0.36692900832387604	-0.21976303408742998	0.8261746108986708	0.9415650728674759	-6.313211166007201	0	Exon
ENSG00000152457.17	e570744	DCLRE1C	0.0126590698744722	-2.7985612983707497	0.21976080950069699	0.82617634225791	0.9415650728674759	-5.4810807411195	0	Exon
ENSG00000114374.12	e1179785	USP9Y	-0.00656275088474529	-1.92255720832854	-0.219760431543346	0.8261766364159789	0.9415650728674759	-6.1331602072674904	0	Exon
ENSG00000175550.7	e645617	DRAP1	-0.00464117810351637	1.8111156204189598	-0.21975338441533104	0.8261821210857808	0.9415678659966801	-6.5183624959289	0	Exon
ENSG00000060339.13	e583864	CCAR1	0.00517660813177694	0.911010366730397	0.21974491377860603	0.8261887136614731	0.9415678659966801	-6.4120317892460506	0	Exon
ENSG00000162601.9	e40284	MYSM1	-0.0104044308431693	-1.2962729020846	-0.21974457152162102	0.82618898003546	0.9415678659966801	-5.902124856487191	0	Exon
ENSG00000181896.11	e1037513	ZNF101	-0.0123458075535271	-2.51946723097489	-0.21974363119783102	0.8261897118768621	0.9415678659966801	-5.5532087619888095	0	Exon
ENSG00000136908.17	e554669	DPM2	-0.00722902866638316	-0.241601690251448	-0.219733257037784	0.8261977859566351	0.9415679483079641	-6.18609081971367	0	Exon
ENSG00000151376.16	e659869	ME3	0.014310145524678002	-2.46502809570017	0.21972940800041502	0.826200781619254	0.9415679483079641	-5.60458972122655	0	Exon
ENSG00000150722.10	e172946	PPP1R1C	0.0181105906198544	-3.18961929401558	0.219727850132318	0.826201994091245	0.9415679483079641	-5.41495478747717	0	Exon
ENSG00000103174.11	e865517	NAGPA	-0.0085473803528951	-0.555629434479728	-0.21972616716805302	0.826203303924706	0.9415679483079641	-6.1142479030641	0	Exon
ENSG00000197021.8	e1172747	CXorf40B	0.00728290521101845	-0.361567633616645	0.219725389146403	0.826203909450973	0.9415679483079641	-6.152398740890019	0	Exon
ENSG00000105640.12	e1034383	RPL18A	-0.00412858913551751	3.78772957975713	-0.219718498531294	0.826209272350528	0.9415679483079641	-6.66466565689291	0	Exon
ENSG00000125841.12	e1077340	NRSN2	-0.00627673118212391	1.16722345421633	-0.219717784575098	0.826209828016243	0.9415679483079641	-6.448462421078581	0	Exon
ENSG00000126653.16	e936191	NSRP1	-0.00915550933945912	-1.4486037494172401	-0.219707325206749	0.8262179684590021	0.9415679483079641	-5.860844034357611	0	Exon
ENSG00000277147.4	e64451	LINC00869	0.0124272290603575	-2.30645304136935	0.21970603659883398	0.8262189713735371	0.9415679483079641	-5.60690714870338	0	Exon
ENSG00000281028.1	e283141		-0.0105130270150371	-1.9798256088628	-0.219704226050709	0.8262203805109709	0.9415679483079641	-5.70657833997801	0	Exon
ENSG00000161203.13	e265183	AP2M1	-0.010258075652030001	1.39257200383771	-0.21970302157402102	0.826221317947391	0.9415679483079641	-6.46983007296279	0	Exon
ENSG00000180964.16	e1163929	TCEAL8	0.00466794578877634	0.42041391572444603	0.219702584665667	0.8262216579904	0.9415679483079641	-6.32747708249812	0	Exon
ENSG00000125846.15	e1082807	ZNF133	-0.014932335703996	-3.0550198867853395	-0.21969064920807604	0.8262309472942241	0.94157550746349	-5.41383223427796	0	Exon
ENSG00000126001.15	e1088324	CEP250	0.00541179517119163	0.5917617749307471	0.21968382133650002	0.8262362614017159	0.9415785364381499	-6.362340461373511	0	Exon
ENSG00000185624.14	e982341	P4HB	-0.00398492146856192	3.0509895981216095	-0.219676231912686	0.8262421682319079	0.941580278426873	-6.62178921078906	0	Exon
ENSG00000118997.13	e175887	DNAH7	-0.0146500014776376	-1.9983591255538002	-0.21967503166437302	0.8262431023831709	0.941580278426873	-5.7045788347985305	0	Exon
ENSG00000265972.5	e61765	TXNIP	0.0125068959639447	2.13845528004404	0.219667687126511	0.826248818630131	0.9415825718402779	-6.55106816509116	0	Exon
ENSG00000118418.14	e401543	HMGN3	0.00447596876286505	1.72338047941739	0.21966562026741102	0.826250427266305	0.9415825718402779	-6.51254593690084	0	Exon
ENSG00000102125.15	e1176672	TAZ	-0.00884597262046174	-1.15798664262472	-0.21965697744426801	0.82625715398239	0.94158533381997	-5.94003721022675	0	Exon
ENSG00000107938.17	e605860	EDRF1	0.0068538380965715295	-0.6644118646776479	0.21965515224989002	0.8262585745342541	0.94158533381997	-6.07793275377246	0	Exon
ENSG00000088986.10	e739767	DYNLL1	0.00435551994970056	4.87400769552499	0.21965226773640398	0.8262608195571328	0.94158533381997	-6.72557836034751	0	Exon
ENSG00000099203.6	e1022615	TMED1	-0.0103028655906227	-1.79282466566487	-0.219625115879326	0.826281951974162	0.941603663026907	-5.76870003649449	0	Exon
ENSG00000110429.13	e626113	FBXO3	-0.0149508726657208	-3.0995898888987004	-0.21962477621697502	0.826282216335754	0.941603663026907	-5.417221724047941	0	Exon
ENSG00000141485.16	e918045	SLC13A5	0.0158573769581415	-0.42960989297546404	0.219620141311776	0.8262858237169871	0.941604746891598	-6.1438197135988295	0	Exon
ENSG00000148300.11	e560482	REXO4	0.0114144432832726	-2.1591450721715097	0.21961361904779103	0.8262909000498531	0.9416075047068589	-5.6571233763847495	0	Exon
ENSG00000079277.19	e35004	MKNK1	-0.00889147061246196	-0.9816993039355899	-0.219608038430112	0.8262952434972729	0.94160773024708	-5.99443587551633	0	Exon
ENSG00000123815.11	e1051431	ADCK4	-0.00790450250888049	-0.8602594162295799	-0.21960148151807501	0.8263003468106259	0.94160773024708	-6.023778510134339	0	Exon
ENSG00000205413.7	e453066	SAMD9	-0.009031984850611059	1.1132613617829998	-0.21960070452331099	0.826300951554282	0.94160773024708	-6.4429799509853805	0	Exon
ENSG00000069966.18	e826522	GNB5	0.0055522249651077105	4.12304675515111	0.219599713283909	0.82630172304707	0.94160773024708	-6.68461286860942	0	Exon
ENSG00000164070.11	e307539	HSPA4L	0.008192584103482921	0.722126976834049	0.21959494547952998	0.826305433885254	0.941607857059691	-6.3753592691295005	0	Exon
ENSG00000226266.6	e161500		-0.0118874864280878	-2.22578858833171	-0.219592744582529	0.8263071468705709	0.941607857059691	-5.633758025519481	0	Exon
ENSG00000178467.17	e220458	P4HTM	-0.00555041965640303	0.45832073618418895	-0.21957958298842697	0.826317390719129	0.941609765292922	-6.3370442961207	0	Exon
ENSG00000151348.13	e628085	EXT2	-0.00580860061696251	-0.13619049174679498	-0.21957909525185398	0.8263177703317399	0.941609765292922	-6.21209546598629	0	Exon
ENSG00000052723.11	e58593	SIKE1	-0.0075678478974411404	-1.1612545125918998	-0.21957872374361603	0.82631805948214	0.941609765292922	-5.94642833479506	0	Exon
ENSG00000205937.11	e860361	RNPS1	-0.0039646123716531	1.38728603595128	-0.21957064011398003	0.8263243510974599	0.941609765292922	-6.476094737034661	0	Exon
ENSG00000104218.14	e501884	CSPP1	0.00855040087418513	-1.1519612008263702	0.21956975461104003	0.826325040298923	0.941609765292922	-5.940753448172161	0	Exon
ENSG00000005448.16	e135783	WDR54	-0.0140869158439716	-3.1047560805626695	-0.21956464879755103	0.8263290142399259	0.941609765292922	-5.45922609823488	0	Exon
ENSG00000157423.17	e900788	HYDIN	-0.027834446010227002	-3.50689363166616	-0.219559048009572	0.826333373433084	0.941609765292922	-5.32864342769789	0	Exon
ENSG00000188868.13	e1024991	ZNF563	0.0189138401415255	-3.4868666794658703	0.219553090517401	0.8263380102613729	0.941609765292922	-5.31687387172735	0	Exon
ENSG00000047346.12	e827180	FAM214A	0.00716073069078232	-0.5678448849368011	0.219549875979944	0.8263405121989059	0.941609765292922	-6.1037676348825896	0	Exon
ENSG00000149182.14	e630466	ARFGAP2	0.00535091168014904	0.284058379154232	0.21954893757442803	0.8263412425786529	0.941609765292922	-6.30243130072804	0	Exon
ENSG00000149182.14	e630474	ARFGAP2	0.00535091168014904	0.284058379154232	0.21954893757442803	0.8263412425786529	0.941609765292922	-6.30243130072804	0	Exon
ENSG00000109911.17	e625043	ELP4	-0.0077589872243937	-1.51093707177262	-0.219547467758349	0.826342386566153	0.941609765292922	-5.849215155569169	0	Exon
ENSG00000146067.15	e368910	FAM193B	-0.00946264062307699	-1.37070790309183	-0.21954307137719103	0.826345808360492	0.941609765292922	-5.878057198199789	0	Exon
ENSG00000129636.12	e885281	ITFG1	0.004795423186572971	2.04256137656341	0.21953914279911899	0.8263488660568191	0.941609765292922	-6.53283251822054	0	Exon
ENSG00000110717.11	e649496	NDUFS8	-0.00555628352769835	1.4969387037724	-0.21953908198073302	0.8263489133930899	0.941609765292922	-6.483966739231981	0	Exon
ENSG00000021645.18	e795640	NRXN3	0.007046390883963559	-0.40944932610882295	0.21953598756558604	0.826351321844468	0.941609765292922	-6.16670812557356	0	Exon
ENSG00000140092.14	e798730	FBLN5	0.0133557056195071	-1.9942711581531798	0.21952860328857898	0.826357069196324	0.941613287497578	-5.721414971954419	0	Exon
ENSG00000177731.15	e929079	FLII	-0.00951306274487972	-1.6116096612468502	-0.219523724913885	0.826360866152162	0.9416145872590741	-5.8105453311432	0	Exon
ENSG00000164062.12	e222535	APEH	-0.0051186179495424705	0.8372175280262301	-0.21951820963265198	0.826365158832518	0.941615660119237	-6.39850464063061	0	Exon
ENSG00000073910.19	e751202	FRY	-0.00510009150720706	1.2938739739912	-0.21951568954883102	0.826367120278077	0.941615660119237	-6.46398938172179	0	Exon
ENSG00000251451.1	e443501	GTF2IP9	-0.00949979094160089	-1.2916067972958702	-0.219504343748422	0.826375951017593	0.941619368307408	-5.89924748172189	0	Exon
ENSG00000125107.17	e892494	CNOT1	-0.0180290922504034	-3.49440408453372	-0.21950225320766398	0.8263775781437099	0.941619368307408	-5.3088756651395705	0	Exon
ENSG00000270647.5	e939673	TAF15	0.00515063576383245	1.2482162147037	0.21950126985870302	0.8263783435118629	0.941619368307408	-6.46042559809822	0	Exon
ENSG00000172046.18	e221329	USP19	-0.00578841163984164	-0.17922837825630802	-0.21948476239641	0.826391191758761	0.94163098151283	-6.200728276301151	0	Exon
ENSG00000065357.19	e710762	DGKA	-0.0157594584964955	-2.6532507666157	-0.219480391547563	0.82639459372771	0.9416318311220642	-5.54833915220592	0	Exon
ENSG00000156504.16	e1170136	FAM122B	-0.0070189320654668605	-0.779002780483105	-0.21946652237326	0.826405388563371	0.941641104469523	-6.04985195216524	0	Exon
ENSG00000130224.14	e1166606	LRCH2	0.00645077382004484	-0.46803238913772904	0.219454257537613	0.8264149347168009	0.941648954960818	-6.13384342037458	0	Exon
ENSG00000005020.12	e432961	SKAP2	-0.0116345005148039	-1.8781717999519199	-0.21945078959156603	0.826417633945988	0.941649003777952	-5.7601631209192	0	Exon
ENSG00000226259.10	e334394	GTF2H2B	0.0506764934849441	-3.8884134530632997	0.21943848241756897	0.8264272130860479	0.9416568917793811	-5.25076302175839	0	Exon
ENSG00000132600.16	e898105	PRMT7	-0.00848805810483097	-1.3145229284696398	-0.219422865658796	0.826439368238733	0.9416677149096371	-5.90211342475823	0	Exon
ENSG00000100994.11	e1084611	PYGB	-0.0063072495655059	0.43938016627096294	-0.21940991462420803	0.826449448582534	0.941676173883686	-6.33385578296047	0	Exon
ENSG00000110697.12	e648821	PITPNM1	-0.00775971508310285	0.138814027818231	-0.21939932979483198	0.826457687229004	0.941682534336323	-6.266584208985231	0	Exon
ENSG00000155755.18	e178983	TMEM237	0.00605976470843743	0.11883640058849199	0.21938265521571498	0.826470665839175	0.94169429554082	-6.266733670241469	0	Exon
ENSG00000123444.13	e631957	KBTBD4	-0.00703193463158	-0.8118714310420241	-0.219376307689966	0.8264756064298929	0.9416948033856679	-6.051209018712401	0	Exon
ENSG00000074527.11	e726738	NTN4	0.00871595681863632	-0.26845298176406396	0.21937269285104397	0.826478420039463	0.9416948033856679	-6.18112027728719	0	Exon
ENSG00000110321.15	e619129	EIF4G2	0.00882927303126431	-1.5332703577629099	0.219371843552857	0.8264790810909599	0.9416948033856679	-5.860217248483	0	Exon
ENSG00000144468.16	e190011	RHBDD1	0.015407827121599	-3.0992282461901497	0.219364786678417	0.826484573816056	0.94169803496837	-5.40145341068458	0	Exon
ENSG00000198911.11	e1137176	SREBF2	0.0105489434348281	-1.7010485648219198	0.21934925795937402	0.826496660639671	0.94170257154391	-5.79726936491419	0	Exon
ENSG00000061273.17	e699920	HDAC7	-0.0118176050628357	-1.9974489859781799	-0.219349008202106	0.826496855039304	0.94170257154391	-5.69935576920581	0	Exon
ENSG00000124541.6	e392638	RRP36	0.00631952769533461	-0.353762977897136	0.21934346410601002	0.8265011703128541	0.94170257154391	-6.16115408022158	0	Exon
ENSG00000151914.19	e397610	DST	0.00428164626567424	2.33950209677346	0.21934084787228603	0.826503206672637	0.94170257154391	-6.5691432877655895	0	Exon
ENSG00000050344.8	e432762	NFE2L3	-0.0167562403405493	-2.09424705331671	-0.219339363184279	0.8265043622881619	0.94170257154391	-5.7234192822142	0	Exon
ENSG00000014216.15	e643493	CAPN1	-0.00604474999728329	0.23723629483522102	-0.219339193220677	0.826504494580343	0.94170257154391	-6.29226901762432	0	Exon
ENSG00000180884.9	e1040986	ZNF792	0.005696882892414729	0.909780522661597	0.219327836679364	0.8265133340229841	0.941706038414467	-6.41430511767753	0	Exon
ENSG00000171105.13	e1016779	INSR	0.00609976743141407	0.0143146620137958	0.219325689816031	0.8265150050514201	0.941706038414467	-6.24359821232629	0	Exon
ENSG00000214046.8	e1031758	SMIM7	0.0036718060666701704	3.5151957502189397	0.21932146556807897	0.826518293031275	0.941706038414467	-6.649343878534481	0	Exon
ENSG00000198677.10	e341315	TTC37	-0.00557296516661893	0.220309827720942	-0.219320590271486	0.8265189743263149	0.941706038414467	-6.28786663732303	0	Exon
ENSG00000107938.17	e606019	EDRF1	-0.00654466560954255	-0.632705046380207	-0.21931628068022302	0.8265223287376658	0.941706038414467	-6.08340539931376	0	Exon
ENSG00000164180.13	e339738	TMEM161B	-0.00806311646055061	-1.15174889182254	-0.219314611965467	0.826523627598522	0.941706038414467	-5.952479170883679	0	Exon
ENSG00000108312.14	e950808	UBTF	-0.00562600096651352	0.272363097268331	-0.21931139291688098	0.826526133178601	0.941706038414467	-6.29937244416896	0	Exon
ENSG00000175203.15	e715861	DCTN2	-0.00621164698510741	1.53498000125098	-0.219306384749	0.8265300313418891	0.941707453050759	-6.4901006369242795	0	Exon
ENSG00000259753.1	e954103		0.0221146695669877	-3.31360397338948	0.21929020293229	0.8265426266686179	0.9417187767641341	-5.35076941831455	0	Exon
ENSG00000156502.13	e584372	SUPV3L1	0.00658938655127893	-0.44333762323232795	0.21927765440029898	0.8265523940119491	0.941723106810203	-6.13914201535969	0	Exon
ENSG00000156502.13	e584380	SUPV3L1	0.00658938655127893	-0.44333762323232795	0.21927765440029898	0.8265523940119491	0.941723106810203	-6.13914201535969	0	Exon
ENSG00000273123.1	e244628		-0.0160414721134677	-2.9898347411763706	-0.21927508118489605	0.8265543969171579	0.941723106810203	-5.439480908181161	0	Exon
ENSG00000099968.17	e1117451	BCL2L13	-0.00563023852420029	0.128304638912434	-0.21926994500274102	0.826558394753754	0.941724634929916	-6.2700736363545095	0	Exon
ENSG00000205309.13	e927815	NT5M	0.0111593837956871	-2.24268956843694	0.219264057079964	0.826562977726273	0.941725038337787	-5.62857350522532	0	Exon
ENSG00000254093.8	e483699	PINX1	0.0075533518237425904	-0.728958963634032	0.219261979392405	0.82656459493385	0.941725038337787	-6.06240209346482	0	Exon
ENSG00000099968.17	e1117487	BCL2L13	-0.00562983631191496	0.127152283974382	-0.219259251002228	0.8265667186292909	0.941725038337787	-6.2698375106213895	0	Exon
ENSG00000135632.11	e134438	SMYD5	-0.00832385166552682	-1.31398538777092	-0.21924640153821498	0.826576720276081	0.9417334066782801	-5.90397514558786	0	Exon
ENSG00000116754.13	e44189	SRSF11	-0.00783042549120161	-0.5202479163054791	-0.219242346275425	0.826579876779838	0.9417339761981008	-6.1236916506653705	0	Exon
ENSG00000179818.13	e132144	PCBP1-AS1	0.00875118087081203	-1.44017599845049	0.21922751872001603	0.8265914181604821	0.9417440986906809	-5.85322515423875	0	Exon
ENSG00000002016.17	e678904	RAD52	0.0182776698368853	-3.4159226740077	0.219221263985087	0.8265962866935541	0.941746618698804	-5.33566141130542	0	Exon
ENSG00000135341.17	e404694	MAP3K7	-0.00710829536920853	-1.07994779879463	-0.21920924241390602	0.8266056440100642	0.9417528882389191	-5.974813290521589	0	Exon
ENSG00000206609.1	e809772	SNORD116-11	0.0202965197141649	-3.7540199287590896	0.219207368022974	0.826607102995393	0.9417528882389191	-5.2771916922845	0	Exon
ENSG00000130414.11	e196567	NDUFA10	0.010239948083675	-1.53767222175158	0.21919395505634098	0.8266175433758309	0.9417596655609201	-5.8494241565635	0	Exon
ENSG00000167548.14	e701873	KMT2D	0.00690487598794402	0.0542201843597534	0.21919289941421502	0.826618365067499	0.9417596655609201	-6.2549893668289895	0	Exon
ENSG00000008118.9	e95780	CAMK1G	-0.0104660586677706	2.0406805614085304	-0.219182458738515	0.826626491900309	0.94176051888318	-6.544267354532731	0	Exon
ENSG00000150275.17	e580915	PCDH15	0.0155675852038255	-2.73343333079144	0.219182117588166	0.8266267574458741	0.94176051888318	-5.491623463664559	0	Exon
ENSG00000103047.7	e898534	TANGO6	0.009012502531915259	-1.7494047671659199	0.21917293583326197	0.8266339043734879	0.94176051888318	-5.77407359492311	0	Exon
ENSG00000205531.12	e613146	NAP1L4	0.0032435093742802	1.9627494191753403	0.219172799671452	0.8266340103597191	0.94176051888318	-6.535644016955629	0	Exon
ENSG00000159842.14	e911508	ABR	0.00477654608029632	2.19417571906849	0.21916926942666	0.826636758248357	0.94176051888318	-6.55568621906989	0	Exon
ENSG00000108848.15	e959732	LUC7L3	0.00509305671599707	1.06816946320781	0.21916372035218998	0.826641077567497	0.94176051888318	-6.433359678151691	0	Exon
ENSG00000002016.17	e678844	RAD52	0.00998382789029812	-1.73614411374165	0.219162123964087	0.8266423201738341	0.94176051888318	-5.77463462668938	0	Exon
ENSG00000197580.11	e666379	BCO2	0.0111059673776507	-1.3030071124269	0.219161743050554	0.826642616671704	0.94176051888318	-5.907743600413599	0	Exon
ENSG00000172428.10	e196609	COPS9	0.00616943662338444	3.48267542670051	0.21916121928129603	0.8266430243665519	0.94176051888318	-6.6458813164156405	0	Exon
ENSG00000118363.11	e655464	SPCS2	0.00479161932272467	1.769278890709	0.21914830017589898	0.826653080436873	0.9417689486547379	-6.516822293860941	0	Exon
ENSG00000176454.13	e814254	LPCAT4	0.00809327011698793	-0.577208829025995	0.219138428184053	0.8266607646912941	0.941772906676984	-6.12346286776726	0	Exon
ENSG00000138029.13	e115539	HADHB	-0.00530163849351306	2.3647482709478	-0.21913701059802	0.826661868126691	0.941772906676984	-6.569935773438409	0	Exon
ENSG00000186575.17	e1127294	NF2	-0.00569991165127867	0.5942074748078421	-0.21911813207539302	0.826676563020744	0.941784104194749	-6.35771490675923	0	Exon
ENSG00000276418.5	e504190		-0.0041532983816282894	1.6085496794801202	-0.219116668357753	0.8266777023696279	0.941784104194749	-6.4967146961135995	0	Exon
ENSG00000128829.11	e815533	EIF2AK4	0.00591076844174688	-0.180060805098643	0.219114144025296	0.826679667295479	0.941784104194749	-6.204324132514159	0	Exon
ENSG00000154529.14	e535323	CNTNAP3B	0.0255153482595393	-2.7012174933913795	0.219108188917499	0.8266843027214201	0.9417861141257371	-5.5159081642118295	0	Exon
ENSG00000141380.13	e993207	SS18	-0.00512817307143255	0.6961849259426579	-0.219105051184755	0.826686745119236	0.9417861141257371	-6.377112238077821	0	Exon
ENSG00000214174.8	e967814	AMZ2P1	-0.00582662962680878	0.40327491103352203	-0.21909942347504102	0.826691125708749	0.9417880779426401	-6.3180665554093896	0	Exon
ENSG00000109381.19	e308647	ELF2	0.00491877941541137	0.6971751099774979	0.219093669367133	0.826695604691771	0.9417895702760971	-6.37286662293494	0	Exon
ENSG00000149823.7	e643053	VPS51	-0.00451964581014628	2.28419924591261	-0.219090914304379	0.8266977492276449	0.9417895702760971	-6.56292169546221	0	Exon
ENSG00000133704.9	e694746	IPO8	0.00618226475783744	-0.31036523738792304	0.21908356798060605	0.826703467599152	0.9417930580843841	-6.1690965615712905	0	Exon
ENSG00000172428.10	e196603	COPS9	-0.0062472005199413205	2.6028921919486003	-0.21907599883943102	0.826709359421165	0.94179674346705	-6.58492367373691	0	Exon
ENSG00000130826.16	e1177478	DKC1	0.0058242716040461	-0.353844435169197	0.219062288452131	0.826720031616147	0.9418038719999391	-6.16253919420392	0	Exon
ENSG00000250479.8	e1123113	CHCHD10	-0.012586299444201	-0.8967786767704681	-0.21905235379719898	0.826727764793007	0.9418038719999391	-6.02051968633491	0	Exon
ENSG00000150093.18	e575578	ITGB1	0.00681955388453375	3.7491082383665097	0.21905217664036397	0.826727902692779	0.9418038719999391	-6.663286706143429	0	Exon
ENSG00000100504.16	e781279	PYGL	0.0130288514946822	-2.30678072452334	0.219050475852198	0.826729226595129	0.9418038719999391	-5.64221064490438	0	Exon
ENSG00000106993.11	e525905	CDC37L1	0.0045893027942143895	2.59206977577819	0.21904108825899601	0.826736533955371	0.9418038719999391	-6.58509430223331	0	Exon
ENSG00000122026.10	e750140	RPL21	-0.0126557003083702	-1.93466575772521	-0.21904020863629103	0.8267372186598622	0.9418038719999391	-5.72551840260081	0	Exon
ENSG00000009830.11	e794879	POMT2	0.0084579126154876	-1.21412898532442	0.21902759398161198	0.82674703801021	0.9418038719999391	-5.92833992701721	0	Exon
ENSG00000160294.10	e1116049	MCM3AP	-0.004110871944726121	1.03581048016977	-0.21902476686024397	0.8267492386683292	0.9418038719999391	-6.43130390091063	0	Exon
ENSG00000165271.16	e530834	NOL6	-0.0088293341364331	-0.9054747089666779	-0.21902181814214497	0.826751533979955	0.9418038719999391	-6.01982836415433	0	Exon
ENSG00000108443.13	e963416	RPS6KB1	-0.00359358268430821	1.60387916348739	-0.21901763078053102	0.82675479346662	0.9418038719999391	-6.50064280417464	0	Exon
ENSG00000143919.14	e124313	CAMKMT	0.008940723635239579	-1.61507908770767	0.219014116584833	0.8267575289561141	0.9418038719999391	-5.8250973234140995	0	Exon
ENSG00000157869.14	e280637	RAB28	-0.00461468721074838	0.506337990521938	-0.21900752562372897	0.8267626594401299	0.9418038719999391	-6.340043396254849	0	Exon
ENSG00000104043.14	e825201	ATP8B4	0.0166492264965239	-3.2825514173844397	0.21900497512587902	0.8267646447805641	0.9418038719999391	-5.40250538789955	0	Exon
ENSG00000144821.9	e239093	MYH15	0.0186867617326346	-3.3849782160506403	0.21900371055558998	0.8267656291388059	0.9418038719999391	-5.33732827351502	0	Exon
ENSG00000122490.18	e1005613	PQLC1	-0.0066333378265701895	-0.312690349364737	-0.21900025992220104	0.826768315158873	0.9418038719999391	-6.16746045784526	0	Exon
ENSG00000115464.14	e128605	USP34	0.00595523608498225	0.0185111704953164	0.218994900433941	0.826772487061628	0.9418038719999391	-6.24347159013435	0	Exon
ENSG00000164904.16	e347711	ALDH7A1	0.006260755446277221	1.78386614181645	0.218994677450372	0.8267726606353519	0.9418038719999391	-6.51868177343595	0	Exon
ENSG00000143514.16	e99543	TP53BP2	-0.00653033116518774	2.2787614425722302	-0.21899390379131198	0.8267732628631279	0.9418038719999391	-6.56438614324672	0	Exon
ENSG00000160551.10	e935469	TAOK1	-0.0036219008655812702	2.35135484997047	-0.2189902560924	0.826776102287859	0.9418038719999391	-6.56884274073454	0	Exon
ENSG00000175115.11	e645958	PACS1	-0.0058233500259791795	0.733106029541274	-0.21899022634775	0.8267761254415609	0.9418038719999391	-6.38332350145795	0	Exon
ENSG00000214954.8	e506446	LRRC69	0.0177359466165379	-3.1175236787202696	0.21899000142953698	0.82677630052142	0.9418038719999391	-5.397382483357211	0	Exon
ENSG00000156011.16	e486740	PSD3	0.00738902540549129	1.67123586673315	0.218989712289786	0.826776525592342	0.9418038719999391	-6.50401529198893	0	Exon
ENSG00000151148.13	e733289	UBE3B	0.0060954679318883	-0.0499534215494089	0.21898780365897302	0.8267780113009	0.9418038719999391	-6.23153193088225	0	Exon
ENSG00000169221.13	e881629	TBC1D10B	-0.00606646220087966	0.00927009148774711	-0.218986044577137	0.8267793805987079	0.9418038719999391	-6.24246182440654	0	Exon
ENSG00000068120.14	e947472	COASY	-0.00609462529761131	0.15722331719707197	-0.21897777329974902	0.826785819102155	0.9418081797874859	-6.274744093979031	0	Exon
ENSG00000168490.13	e488264	PHYHIP	0.0074184887527861	3.1889362240163304	0.218971640992044	0.8267905926026529	0.941808364823681	-6.6298943664491	0	Exon
ENSG00000143554.13	e68751	SLC27A3	0.0125785324643005	-2.31099760381088	0.21896957069575498	0.8267922041606071	0.941808364823681	-5.61583959243298	0	Exon
ENSG00000116741.7	e88111	RGS2	0.0152277252666645	1.2190639741618703	0.218966249587382	0.8267947893759761	0.941808364823681	-6.442164036232881	0	Exon
ENSG00000113013.12	e353218	HSPA9	0.00339653088929823	4.28888286338637	0.218963912151874	0.826796608882379	0.941808364823681	-6.69420874335675	0	Exon
ENSG00000187147.17	e32608	RNF220	-0.00527215435934617	1.21706298313957	-0.218948451678969	0.8268086436462521	0.9418171573651459	-6.45252896308879	0	Exon
ENSG00000119771.14	e113793	KLHL29	0.0102418539209307	-1.77268843840688	0.218947102393073	0.826809693961285	0.9418171573651459	-5.77479891349393	0	Exon
ENSG00000215375.6	e274485	MYL5	0.0209207702863165	-3.70120438941993	0.21894375676330802	0.8268122982774341	0.9418171573651459	-5.27269566937193	0	Exon
ENSG00000132470.13	e974705	ITGB4	-0.0145808833086751	-1.94045369207958	-0.218931946000962	0.8268214920652801	0.941824603517869	-5.7604163075759605	0	Exon
ENSG00000221926.11	e925927	TRIM16	-0.0065591601680771204	0.885203983921571	-0.218928181270696	0.8268244226289059	0.941824915265721	-6.40459757089001	0	Exon
ENSG00000174501.14	e140966	ANKRD36C	-0.0087110191004393	-1.0675993603325	-0.218924738762051	0.82682710236899	0.9418249413026629	-5.979721362835081	0	Exon
ENSG00000022976.15	e804217	ZNF839	-0.00781955145644897	-1.08866183579802	-0.21891942180019602	0.826831241237172	0.94182506914255	-5.960136912208671	0	Exon
ENSG00000173208.3	e696784	ABCD2	-0.00887940191751231	-0.30458205044347697	-0.218917768303735	0.8268325283649179	0.94182506914255	-6.170907598807111	0	Exon
ENSG00000165102.14	e497330	HGSNAT	-0.007710089372887109	-0.7621951941620358	-0.21890905567367602	0.826839310526785	0.941827524336693	-6.0628120472348	0	Exon
ENSG00000138764.13	e294576	CCNG2	-0.00590401516526537	1.3206923637155301	-0.218905517374251	0.826842064844544	0.941827524336693	-6.464830729367731	0	Exon
ENSG00000166478.9	e618157	ZNF143	-0.007334905143440921	-0.7225175798163149	-0.218894194206675	0.826850879150133	0.941827524336693	-6.061889819668	0	Exon
ENSG00000132274.15	e615131	TRIM22	0.00996282192503891	0.724487083822538	0.218893573259659	0.8268513625152241	0.941827524336693	-6.38255729335603	0	Exon
ENSG00000186453.12	e114170	FAM228A	-0.0148461024510283	-2.8240683901074703	-0.218889360992643	0.8268546414808309	0.941827524336693	-5.475275345894651	0	Exon
ENSG00000085224.21	e1160893	ATRX	0.00436050222479276	1.3623985123155298	0.218887508896998	0.8268560832132609	0.941827524336693	-6.47271608386788	0	Exon
ENSG00000145723.16	e343332	GIN1	-0.0106575169381488	-1.9014637495511002	-0.21888615738450798	0.826857135275598	0.941827524336693	-5.73204914697769	0	Exon
ENSG00000168067.11	e642221	MAP4K2	-0.0121444584994563	-2.5590663421648596	-0.218886105290361	0.826857175827423	0.941827524336693	-5.53891382607361	0	Exon
ENSG00000126777.17	e783058	KTN1	-0.00454233849703632	2.0197392354419397	-0.21888428115220104	0.826858595797834	0.941827524336693	-6.54037273480489	0	Exon
ENSG00000001631.15	e452659	KRIT1	-0.00450103183717953	0.521088213969529	-0.218869890010654	0.826869798365697	0.941837135882348	-6.34547917785362	0	Exon
ENSG00000236333.3	e721613	TRHDE-AS1	-0.0178415178462055	-2.8245002221728996	-0.21886661481794	0.8268723478951859	0.941837135882348	-5.4772804332579	0	Exon
ENSG00000154277.12	e285986	UCHL1	0.00818809160586427	1.9931450839126204	0.21885706027951699	0.826879785506917	0.941838727428099	-6.5290009771901705	0	Exon
ENSG00000069275.12	e93868	NUCKS1	0.00294345523319355	7.51731371620154	0.21885669081826	0.826880073109756	0.941838727428099	-6.86013637552151	0	Exon
ENSG00000096746.17	e583522	HNRNPH3	-0.00582626037890289	1.00336330372638	-0.21885458040934902	0.826881715933588	0.941838727428099	-6.426599647539559	0	Exon
ENSG00000168026.17	e213591	TTC21A	-0.0210321060850465	-3.7226929647681897	-0.218849672191322	0.8268855366830741	0.941840053052993	-5.27096982555793	0	Exon
ENSG00000186952.14	e343953	TMEM232	-0.0190189419622105	-2.9836785561220895	-0.218843937166218	0.8268900010568391	0.9418421117686321	-5.44426436580238	0	Exon
ENSG00000175203.15	e715844	DCTN2	-0.00619950931380873	1.5347751686863602	-0.21883807220394197	0.8268945665847259	0.9418442856869771	-6.4901773361988795	0	Exon
ENSG00000105136.19	e1075746	ZNF419	-0.0136171145556168	-2.6263335692060097	-0.218823293719909	0.826906070790649	0.941851449324591	-5.52159797873788	0	Exon
ENSG00000205930.8	e1107061	C21orf62-AS1	0.016074371660953997	-3.0448993730658596	0.21882197190400499	0.826907099750668	0.941851449324591	-5.4241439915316905	0	Exon
ENSG00000092969.11	e98215	TGFB2	0.00861013211321173	-0.27331249444769	0.21881816926855502	0.826910059892115	0.941851449324591	-6.18003305242883	0	Exon
ENSG00000054523.17	e8256	KIF1B	-0.00464238802271651	2.62342214102956	-0.218816340167578	0.826911483746973	0.941851449324591	-6.59190035204389	0	Exon
ENSG00000116754.13	e44202	SRSF11	-0.0077698225325507205	-0.5146987582787561	-0.21880568707103	0.8269197766100949	0.941851852052268	-6.12516238574861	0	Exon
ENSG00000114268.11	e219341	PFKFB4	-0.0147937620413226	-2.85169343004262	-0.218802676220101	0.82692212039924	0.941851852052268	-5.46849644085441	0	Exon
ENSG00000161010.14	e371051	C5orf45	0.0101402651189563	-1.68043018968426	0.218802440855603	0.8269223036181921	0.941851852052268	-5.787429020005719	0	Exon
ENSG00000120616.15	e575353	EPC1	0.00670906932047525	-0.295242432565677	0.21880017212761302	0.8269240697047621	0.941851852052268	-6.1725868011085305	0	Exon
ENSG00000256683.6	e1068798	ZNF350	-0.003984114360356329	1.9555146155564498	-0.218787379788839	0.826934027890639	0.941851852052268	-6.535406864184741	0	Exon
ENSG00000109920.12	e632191	FNBP4	-0.0054589535584107	0.28371966812558097	-0.21878702874706898	0.826934301159218	0.941851852052268	-6.30257777869664	0	Exon
ENSG00000137216.18	e394292	TMEM63B	0.00629705990129247	-0.34591262175962395	0.218786130136703	0.826935000682842	0.941851852052268	-6.166713435358679	0	Exon
ENSG00000104731.13	e907341	KLHDC4	0.008544834791265079	-1.1931065510094199	0.21878277336728502	0.826937613762652	0.941851852052268	-5.93576140167557	0	Exon
ENSG00000104731.13	e907349	KLHDC4	0.008544834791265079	-1.1931065510094199	0.21878277336728502	0.826937613762652	0.941851852052268	-5.93576140167557	0	Exon
ENSG00000145723.16	e343307	GIN1	-0.00819766919744735	-1.0330889893409	-0.21878175448854997	0.82693840690999	0.941851852052268	-5.9795169220472095	0	Exon
ENSG00000121417.13	e1075959	ZNF211	0.0040617187057672	2.19588094765235	0.21873133241786602	0.82697765825107	0.9418935315488259	-6.558412328088401	0	Exon
ENSG00000141504.11	e921055	SAT2	-0.0104120846386428	-1.4892526971737599	-0.21870608932571198	0.8269973090394419	0.9418958341836079	-5.8564770908854005	0	Exon
ENSG00000110422.11	e625889	HIPK3	-0.00472897856445843	3.30750337089418	-0.21870569957248603	0.826997612448377	0.9418958341836079	-6.63623627487335	0	Exon
ENSG00000104375.15	e509050	STK3	-0.0102247140096129	-1.82290044852247	-0.21870390481944896	0.8269990095997021	0.9418958341836079	-5.75256382858819	0	Exon
ENSG00000104375.15	e509059	STK3	-0.0102247140096129	-1.82290044852247	-0.21870390481944896	0.8269990095997021	0.9418958341836079	-5.75256382858819	0	Exon
ENSG00000104375.15	e509106	STK3	-0.0102247140096129	-1.82290044852247	-0.21870390481944896	0.8269990095997021	0.9418958341836079	-5.75256382858819	0	Exon
ENSG00000104375.15	e509121	STK3	-0.0102247140096129	-1.82290044852247	-0.21870390481944896	0.8269990095997021	0.9418958341836079	-5.75256382858819	0	Exon
ENSG00000154813.9	e206790	DPH3	-0.00511804011044155	0.607325175128431	-0.218699659929733	0.827002314097368	0.9418958341836079	-6.356901815885321	0	Exon
ENSG00000163520.13	e205154	FBLN2	-0.0112156644602658	-0.23231837924142498	-0.218698140976318	0.8270034965500401	0.9418958341836079	-6.1902481301027	0	Exon
ENSG00000145832.12	e351673	SLC25A48	-0.0140903111727161	-1.82265127331117	-0.21869238648092804	0.827007976229144	0.9418958341836079	-5.747897271729769	0	Exon
ENSG00000117395.11	e30568	EBNA1BP2	-0.00598784325589889	0.541683032749163	-0.21869095543068498	0.827009090254004	0.9418958341836079	-6.34878524217512	0	Exon
ENSG00000127022.14	e370641	CANX	0.0037264137220829	3.8026579801344598	0.218690654148776	0.82700932479196	0.9418958341836079	-6.667324877485269	0	Exon
ENSG00000136937.12	e544894	NCBP1	0.00799554134955352	-0.723337527218072	0.218687776507811	0.827011564940631	0.9418958341836079	-6.06712952174104	0	Exon
ENSG00000132463.13	e292230	GRSF1	0.00411567739450892	1.63578230008238	0.21867053252248	0.827024988844613	0.941905974412563	-6.50116338384019	0	Exon
ENSG00000176371.13	e846413	ZSCAN2	-0.00739453156043274	-0.7229294883369841	-0.218669512920538	0.8270257825744679	0.941905974412563	-6.07008086542269	0	Exon
ENSG00000122692.8	e530461	SMU1	-0.0038164792103742295	1.66050543686681	-0.218644140260809	0.8270455344942579	0.941921830102821	-6.50516306859786	0	Exon
ENSG00000214013.9	e819014	GANC	-0.007072113818027559	-0.618277264004402	-0.218643444537375	0.82704607609742	0.941921830102821	-6.0887437095406405	0	Exon
ENSG00000185219.16	e215841	ZNF445	-0.0055922752266682795	0.36741322828682793	-0.21863963870898	0.8270490388403829	0.941921830102821	-6.3178972210681	0	Exon
ENSG00000185624.14	e982330	P4HB	-0.003966108796715721	3.0509944034537204	-0.21863797623285	0.8270503330375709	0.941921830102821	-6.62201407323463	0	Exon
ENSG00000028203.17	e726400	VEZT	-0.0038865581555723896	1.30970195614624	-0.218632149244982	0.82705486920947	0.941923970094357	-6.464341676688499	0	Exon
ENSG00000125633.10	e150197	CCDC93	0.00690421894343776	-0.656785672938042	0.21862619107610398	0.827059507508665	0.941926226383457	-6.076699064676911	0	Exon
ENSG00000090372.14	e1059321	STRN4	-0.007082429271726609	-0.502168556781414	-0.218617931349448	0.827065937528355	0.941927585137843	-6.125282358820139	0	Exon
ENSG00000128915.11	e830185	ICE2	0.00943138824101397	-1.68794731631742	0.218617831950351	0.827066014908486	0.941927585137843	-5.791316358942111	0	Exon
ENSG00000067842.17	e1174179	ATP2B3	0.0066268182434742395	0.9759849806545942	0.21861165220581896	0.8270708257145101	0.941930037857245	-6.42485735735201	0	Exon
ENSG00000169689.14	e983220	STRA13	-0.0113337088395195	-1.74696065055305	-0.21860163021519396	0.827078627645193	0.9419328708730171	-5.796285819687751	0	Exon
ENSG00000169689.14	e983224	STRA13	-0.0113337088395195	-1.74696065055305	-0.21860163021519396	0.827078627645193	0.9419328708730171	-5.796285819687751	0	Exon
ENSG00000259134.5	e851531	LINC00924	0.0201693792146754	-3.42364887728473	0.218591642479437	0.827086402926155	0.941936549249792	-5.340839206891429	0	Exon
ENSG00000280987.3	e353668		-0.00287737517920446	3.8694607230535603	-0.218588877966707	0.827088555054901	0.941936549249792	-6.67010263660541	0	Exon
ENSG00000114388.12	e224711	NPRL2	-0.00531280420541762	0.0538006695691172	-0.218587241405622	0.827089829092027	0.941936549249792	-6.253953551390651	0	Exon
ENSG00000102312.20	e1152664	PORCN	0.009303832328514741	-1.36416678239566	0.218582920363373	0.8270931929578149	0.9419366951867859	-5.89238781420334	0	Exon
ENSG00000187954.12	e523265	CYHR1	-0.00396793878065206	1.3673519717480702	-0.218579171054453	0.827096111740468	0.9419366951867859	-6.47503538259781	0	Exon
ENSG00000087903.12	e1015171	RFX2	0.0196755581453126	-3.2828306803406	0.21857683692411703	0.827097928828315	0.9419366951867859	-5.36121830922098	0	Exon
ENSG00000111321.10	e682706	LTBR	-0.0119996180653459	-2.04666844624821	-0.218572537228097	0.8271012760840121	0.941937481053758	-5.700032972721949	0	Exon
ENSG00000161010.14	e370992	C5orf45	0.0073089434016653295	-0.688668083380518	0.218544062235996	0.827123443563136	0.9419534297392729	-6.07178665425012	0	Exon
ENSG00000166887.15	e818797	VPS39	-0.00318654200628592	3.64512028090886	-0.21854302431818304	0.8271242515737499	0.9419534297392729	-6.65864290420085	0	Exon
ENSG00000231992.1	e50936		-0.0146848424465255	-2.85915925185224	-0.21854041062051396	0.827126286317037	0.9419534297392729	-5.457993751939571	0	Exon
ENSG00000067221.13	e838516	STOML1	0.00442939836266926	2.28132643950328	0.218534800723368	0.827130653582225	0.9419534297392729	-6.564195659451951	0	Exon
ENSG00000164329.13	e338127	PAPD4	0.00896795094394102	-1.54863170176772	0.218533824126041	0.8271314138568729	0.9419534297392729	-5.8310339013641705	0	Exon
ENSG00000138378.17	e175375	STAT4	0.0165051046884746	-3.26331036117781	0.218529445149373	0.827134822863649	0.9419534297392729	-5.45697600671247	0	Exon
ENSG00000164068.15	e222955	RNF123	-0.00794863491494831	-0.9351760258401101	-0.218520468851825	0.827141810867066	0.9419534297392729	-6.01087340636898	0	Exon
ENSG00000078246.16	e681251	TULP3	-0.0111779335275624	-1.9140718284905902	-0.21851736711733602	0.8271442255552791	0.9419534297392729	-5.729343141273731	0	Exon
ENSG00000140382.14	e842517	HMG20A	-0.00482630726674303	0.465290400405424	-0.21851326408395802	0.827147419753296	0.9419534297392729	-6.33706126032137	0	Exon
ENSG00000112851.14	e332715	ERBIN	0.00593086361062435	2.72471482111555	0.21851048160124897	0.8271495859085859	0.9419534297392729	-6.59834686086066	0	Exon
ENSG00000213341.10	e596645	CHUK	0.0056259050862033705	0.0800338248003488	0.21850644263928198	0.82715273023194	0.9419534297392729	-6.257128344573691	0	Exon
ENSG00000134532.15	e692346	SOX5	-0.00653964087944976	0.0712027398399683	-0.21850355709493802	0.8271549766238171	0.9419534297392729	-6.25287281732916	0	Exon
ENSG00000134532.15	e692403	SOX5	-0.00653964087944976	0.0712027398399683	-0.21850355709493802	0.8271549766238171	0.9419534297392729	-6.25287281732916	0	Exon
ENSG00000185803.8	e522757	SLC52A2	-0.0084740203952395	-1.01559644404699	-0.218501034197881	0.8271569406964959	0.9419534297392729	-5.98640493689343	0	Exon
ENSG00000007047.14	e1056851	MARK4	-0.014675072786462	-2.87655602193958	-0.218498652324371	0.827158794983491	0.9419534297392729	-5.4682209876098	0	Exon
ENSG00000007047.14	e1056869	MARK4	-0.014675072786462	-2.87655602193958	-0.218498652324371	0.827158794983491	0.9419534297392729	-5.4682209876098	0	Exon
ENSG00000175550.7	e645641	DRAP1	-0.00461477714441721	1.8145328325866001	-0.218496521860318	0.8271604535492042	0.9419534297392729	-6.51898376181108	0	Exon
ENSG00000203880.11	e1102708	PCMTD2	-0.005574095775962029	0.15600167886561903	-0.21849131647313896	0.82716450594503	0.941955018503639	-6.27459334378466	0	Exon
ENSG00000149308.16	e664576	NPAT	-0.00337775248128313	2.4840808296715804	-0.218487750130029	0.827167282347115	0.941955154191525	-6.58076322737721	0	Exon
ENSG00000151611.13	e310345	MMAA	0.0118467398667158	-2.5169542492037404	0.21848101929138697	0.8271725223184079	0.941956825155105	-5.581795953989039	0	Exon
ENSG00000147526.19	e494562	TACC1	-0.0039985403335058	2.2294029834505	-0.218479038726345	0.82717406419371	0.941956825155105	-6.5600624117073	0	Exon
ENSG00000160953.15	e1008361	MUM1	-0.00399492747591403	2.69697044667813	-0.21847096479487502	0.827180349778363	0.94196072554609	-6.5961864949170605	0	Exon
ENSG00000151812.14	e783972	SLC35F4	0.0183092207729935	-3.74376571782344	0.218467112347375	0.827183348926498	0.94196072554609	-5.32143577876572	0	Exon
ENSG00000269556.7	e1172650	TMEM185A	0.00868394302641842	-0.7472784568957791	0.21846439923793598	0.82718546109622	0.94196072554609	-6.06489746917433	0	Exon
ENSG00000065183.15	e59474	WDR3	0.00607409167422921	-0.4327914854445879	0.218408472645262	0.827229000517253	0.942007280113457	-6.14907904263512	0	Exon
ENSG00000134709.10	e40762	HOOK1	-0.00796735118607563	-0.709808017007425	-0.21840348962421202	0.827232879875677	0.9420074693223309	-6.10919376794227	0	Exon
ENSG00000136381.12	e843269	IREB2	-0.007177783428940579	-0.8324261711578241	-0.218398125173525	0.8272370561876621	0.9420074693223309	-6.0429972531647005	0	Exon
ENSG00000133195.11	e970664	SLC39A11	-0.00848754223239035	1.6874213383091998	-0.218391951625117	0.827241862401435	0.9420074693223309	-6.51003074675658	0	Exon
ENSG00000133195.11	e970674	SLC39A11	-0.00848754223239035	1.6874213383091998	-0.218391951625117	0.827241862401435	0.9420074693223309	-6.51003074675658	0	Exon
ENSG00000166598.13	e730426	HSP90B1	-0.00577199557285674	3.72316739859388	-0.21839119216018602	0.8272424536584141	0.9420074693223309	-6.66136324775139	0	Exon
ENSG00000197111.15	e708236	PCBP2	-0.0050270628385472	1.2504952181546498	-0.218382374367948	0.827249318473963	0.9420086698100569	-6.4594352487516495	0	Exon
ENSG00000053371.12	e13696	AKR7A2	-0.006981703561679879	-0.0550267593875553	-0.21838209069512698	0.827249539318759	0.9420086698100569	-6.2254519977020095	0	Exon
ENSG00000135506.15	e716348	OS9	-0.0049761988023234605	1.00824831469719	-0.21837784443044397	0.8272528451198629	0.9420086698100569	-6.42667415006064	0	Exon
ENSG00000172578.11	e264467	KLHL6	0.0174910161231098	-1.28195173620402	0.218376184392608	0.8272541374930121	0.9420086698100569	-5.93158849342018	0	Exon
ENSG00000167657.12	e1012309	DAPK3	-0.009693986405911209	-1.6574141714111998	-0.218368697305822	0.827259966347875	0.942012281188509	-5.8029530923438	0	Exon
ENSG00000146776.14	e462794	ATXN7L1	-0.0133471299374441	-2.7169739630318497	-0.218359933211826	0.8272667893919019	0.942014623969625	-5.5036315862034	0	Exon
ENSG00000088930.7	e1083888	XRN2	0.00441538924219608	0.712344824335451	0.21835922779502304	0.827267338575297	0.942014623969625	-6.37922222016057	0	Exon
ENSG00000215018.9	e428432	COL28A1	0.0186266514556923	-3.50055678003551	0.218354798006398	0.827270787270753	0.942015525000073	-5.30515521900202	0	Exon
ENSG00000113966.9	e236361	ARL6	0.004599315757262999	0.7531677330223601	0.218348443002116	0.8272757347980758	0.9420174919102299	-6.3853981123465005	0	Exon
ENSG00000044115.20	e353436	CTNNA1	0.0136778349772475	-2.40725210356474	0.218345091522088	0.8272783440105791	0.9420174919102299	-5.60185084362257	0	Exon
ENSG00000167526.13	e909047	RPL13	0.004694233640570329	2.61565206636537	0.218342339061369	0.8272804868727359	0.9420174919102299	-6.591688522579481	0	Exon
ENSG00000183137.14	e406924	CEP57L1	-0.0185021227680089	-3.4795184426925294	-0.21833293597777803	0.8272878074272659	0.9420228017598359	-5.325602557432809	0	Exon
ENSG00000175203.15	e715886	DCTN2	-0.00618466182860577	1.53488742883763	-0.21832106083003397	0.827297052572034	0.9420284901976691	-6.490301223568459	0	Exon
ENSG00000100997.18	e1084644	ABHD12	-0.0050641248034635	0.7934022688628409	-0.21831636526937898	0.8273007082079621	0.9420284901976691	-6.392582109133611	0	Exon
ENSG00000267640.6	e1046039		0.00460887987856642	2.65149979379963	0.21831627895867198	0.827300775403492	0.9420284901976691	-6.59335582713171	0	Exon
ENSG00000175203.15	e715883	DCTN2	-0.00618410018672737	1.5349653545812902	-0.21831091972814803	0.8273049477311469	0.9420302151412271	-6.490313142201081	0	Exon
ENSG00000172748.12	e481329	ZNF596	0.0173335585706718	-3.2560422959549506	0.21830165104071497	0.8273121637041558	0.9420316689334699	-5.380063667549581	0	Exon
ENSG00000028310.17	e320249	BRD9	-0.00624524716273811	-0.0672194751587122	-0.218301173727412	0.8273125353083991	0.9420316689334699	-6.22529788292207	0	Exon
ENSG00000223745.7	e50027	CCDC18-AS1	0.009552357325323559	-1.58191929559372	0.21829398836153	0.8273181293588421	0.9420316689334699	-5.82249882742125	0	Exon
ENSG00000091436.16	e167763		0.00863284542433582	-0.9293687491668409	0.21829366332800199	0.827318382408648	0.9420316689334699	-6.01043256761683	0	Exon
ENSG00000131788.15	e61432	PIAS3	0.00761272147967245	-1.10743776174142	0.218292135374795	0.8273195719731329	0.9420316689334699	-5.95893230756502	0	Exon
ENSG00000153558.13	e210410	FBXL2	0.0175101650963323	-3.3286368509694504	0.21828837855202898	0.82732249679145	0.9420316689334699	-5.35956447812479	0	Exon
ENSG00000186350.9	e561121	RXRA	0.00774749398300328	-0.479718372723444	0.218285385830534	0.827324826731842	0.9420316689334699	-6.123484839191331	0	Exon
ENSG00000171634.16	e968801	BPTF	-0.00535102015776782	0.477744959526871	-0.218279033613529	0.827329772164332	0.942034274113854	-6.3388963799243	0	Exon
ENSG00000167553.14	e702271	TUBA1C	0.0257382154237185	1.88281766713404	0.21827001976348498	0.827336789786962	0.9420353196841981	-6.5277234255882695	0	Exon
ENSG00000168661.14	e1040979	ZNF30	-0.00998863136574607	-1.9004510020396599	-0.21826999219650398	0.8273368112489191	0.9420353196841981	-5.73228213805487	0	Exon
ENSG00000091972.18	e240195	CD200	0.0045511911304603895	3.35924924484416	0.21826528036142603	0.8273404795959809	0.9420353196841981	-6.63765762381317	0	Exon
ENSG00000120029.12	e598052	C10orf76	-0.00610625436138347	-0.170845665374205	-0.21826420047944897	0.827341320326678	0.9420353196841981	-6.20139688542439	0	Exon
ENSG00000115266.11	e1008767	APC2	-0.00538190973943602	1.87491070616184	-0.21825208276019398	0.827350754462519	0.9420373086767321	-6.531377672215071	0	Exon
ENSG00000214176.9	e967648	PLEKHM1P1	0.00979785752878085	-1.49221587298473	0.21825197678976502	0.827350836964905	0.9420373086767321	-5.85706705228755	0	Exon
ENSG00000111731.12	e692057	C2CD5	0.006624263061443279	-0.38111187112809203	0.218251716513048	0.827351039601163	0.9420373086767321	-6.164740037064309	0	Exon
ENSG00000148737.16	e601099	TCF7L2	-0.0140060231460668	-2.4806259735675003	-0.218241323446515	0.827359131045496	0.9420434958682521	-5.5738680333732304	0	Exon
ENSG00000067221.13	e838505	STOML1	0.00442340963310291	2.28134965605271	0.21823113793704502	0.8273670609156801	0.9420479188104149	-6.564263327756269	0	Exon
ENSG00000163468.14	e74266	CCT3	-0.00407988242001646	1.90720699516481	-0.21822950714458103	0.8273683305614741	0.9420479188104149	-6.52890575223184	0	Exon
ENSG00000197375.12	e349728	SLC22A5	0.011349405436044999	-2.2465532288717203	0.218224440796418	0.827372274945868	0.942047953500631	-5.6311160411091	0	Exon
ENSG00000068650.18	e764500	ATP11A	-0.0073694296850757	-0.324939912225033	-0.21822264115327697	0.82737367605164	0.942047953500631	-6.16069919128904	0	Exon
ENSG00000250510.7	e684189	GPR162	-0.0183203872942302	-3.6336903965057497	-0.21820939393714103	0.8273839896416579	0.942054404214862	-5.31157610581829	0	Exon
ENSG00000175115.11	e645962	PACS1	-0.00525896809101684	0.840299947806175	-0.218200004761516	0.827391299581103	0.942054404214862	-6.401041700344809	0	Exon
ENSG00000197969.11	e538850	VPS13A	0.00885445317443654	-1.2183227614168302	0.21819450481714497	0.82739558156787	0.942054404214862	-5.935600115048129	0	Exon
ENSG00000110422.11	e625840	HIPK3	-0.00379598368659711	5.806477675271549	-0.21818844371975699	0.827400300446803	0.942054404214862	-6.77423923587812	0	Exon
ENSG00000146872.17	e964938	TLK2	0.00777425376420196	-1.20476869692063	0.218183346135631	0.8274042691854921	0.942054404214862	-5.929642586228911	0	Exon
ENSG00000246067.7	e658270	RAB30-AS1	-0.0123760987814561	-2.32008966157519	-0.218182216043656	0.827405149022427	0.942054404214862	-5.611261540387191	0	Exon
ENSG00000104388.14	e500124	RAB2A	0.00334315268486515	2.62215251932298	0.21818058431331103	0.827406419412	0.942054404214862	-6.5889997588802895	0	Exon
ENSG00000112062.10	e389347	MAPK14	-0.00614079482369751	-0.345853065091419	-0.21817271936820998	0.8274125426998621	0.942054404214862	-6.163004708893861	0	Exon
ENSG00000117419.14	e32504	ERI3	-0.00377533492317581	1.88609566618267	-0.21817107456111398	0.8274138232730491	0.942054404214862	-6.52744610764079	0	Exon
ENSG00000181744.8	e254381	C3orf58	-0.0143724558861227	-2.97678400007739	-0.21816896275413603	0.8274154674321149	0.942054404214862	-5.443812818107309	0	Exon
ENSG00000226259.10	e334386	GTF2H2B	-0.0424721522474138	-2.9730514808285897	-0.218167464253756	0.827416634098381	0.942054404214862	-5.44627758165043	0	Exon
ENSG00000226259.10	e334425	GTF2H2B	-0.0424721522474138	-2.9730514808285897	-0.218167464253756	0.827416634098381	0.942054404214862	-5.44627758165043	0	Exon
ENSG00000104915.14	e1026856	STX10	0.00719850616918483	-0.915713253542476	0.218166294706341	0.82741754465665	0.942054404214862	-6.010826124381599	0	Exon
ENSG00000066382.16	e624733	MPPED2	0.00543561086325212	0.567186282973801	0.2181629853241	0.827420121197629	0.942054404214862	-6.3561428960225905	0	Exon
ENSG00000165752.16	e607107	STK32C	0.00647191081652776	0.638708552384853	0.21815452817795103	0.827426705572014	0.942054404214862	-6.3673957632696	0	Exon
ENSG00000151247.12	e300042	EIF4E	0.0062329077702836	0.5802348702679749	0.218152234352463	0.827428491449103	0.942054404214862	-6.351490981481731	0	Exon
ENSG00000109971.13	e673560	HSPA8	0.0045372346658523	5.95975630489886	0.21815183144428196	0.827428805136742	0.942054404214862	-6.78383028639012	0	Exon
ENSG00000175567.8	e654718	UCP2	0.018321806082481004	-3.11103462016829	0.21814807109301299	0.8274317327919841	0.942054404214862	-5.430064093158981	0	Exon
ENSG00000175567.8	e654735	UCP2	0.018321806082481004	-3.11103462016829	0.21814807109301299	0.8274317327919841	0.942054404214862	-5.430064093158981	0	Exon
ENSG00000118939.17	e759240	UCHL3	0.00942055850077026	-1.20358712511991	0.218144806121999	0.8274342747664329	0.942054404214862	-5.950987116544349	0	Exon
ENSG00000074657.13	e1002163	ZNF532	0.0134193916359404	-2.63287891446511	0.21814368239945603	0.8274351496518001	0.942054404214862	-5.54225694945812	0	Exon
ENSG00000157470.11	e829588	FAM81A	0.0141745772460577	-2.64141270896483	0.21813872277315602	0.8274390110207729	0.94205577480986	-5.5407435578409805	0	Exon
ENSG00000265681.7	e998460	RPL17	0.007907670820858002	-0.0314132514763102	0.21813077798691696	0.8274451965259929	0.942058147397268	-6.235915083651481	0	Exon
ENSG00000198836.8	e270241	OPA1	-0.0150518716559684	-3.05829946858809	-0.21812921934764198	0.82744641002389	0.942058147397268	-5.4197089720773395	0	Exon
ENSG00000214160.9	e265445	ALG3	-0.0185285293292474	-3.5141830545002	-0.21811553650108104	0.8274570629911651	0.9420635693864972	-5.30912892053993	0	Exon
ENSG00000164815.10	e462235	ORC5	-0.00540355443168814	0.9541360295208521	-0.218112185837662	0.8274596717008421	0.9420635693864972	-6.40854096950675	0	Exon
ENSG00000103811.15	e843880	CTSH	0.0156312286829317	0.0035636427837283297	0.21810942124897398	0.8274618241146129	0.9420635693864972	-6.24388669480856	0	Exon
ENSG00000130429.12	e455551	ARPC1B	-0.010155980145118999	-1.7003431477456499	-0.218107641894885	0.827463209459262	0.9420635693864972	-5.796455098565709	0	Exon
ENSG00000173706.12	e245333	HEG1	-0.00895336651494257	-0.925718793306625	-0.21810603549758603	0.8274644601460931	0.9420635693864972	-6.00647911184042	0	Exon
ENSG00000011243.17	e1030245	AKAP8L	0.00554756464955832	0.959278444717139	0.218098730105548	0.827470147883819	0.942067019220577	-6.41888547041171	0	Exon
ENSG00000144668.11	e212094	ITGA9	-0.0132335049498996	-2.1973255781495102	-0.218082911894215	0.827482463453513	0.9420765647449141	-5.64199007834568	0	Exon
ENSG00000120686.11	e753385	UFM1	-0.00539425883108871	0.33171747478427305	-0.21808113429995604	0.8274838474360401	0.9420765647449141	-6.30677957193471	0	Exon
ENSG00000160948.13	e523166	VPS28	-0.00755687821342388	-0.7878520203082271	-0.21807553407268698	0.8274882076115421	0.9420785031014121	-6.05224888012295	0	Exon
ENSG00000111790.13	e693508	FGFR1OP2	0.0038345599049830897	1.69995837524824	0.218066431862761	0.8274952943411701	0.942083091723668	-6.5096012397358	0	Exon
ENSG00000185070.10	e796257	FLRT2	0.011405866818085999	-1.64556265609155	0.218063530435852	0.8274975533151101	0.942083091723668	-5.81517139296666	0	Exon
ENSG00000143753.12	e99691	DEGS1	0.00719939557480943	-0.593867897561678	0.218056820947568	0.827502777149996	0.9420859304257271	-6.10463115337332	0	Exon
ENSG00000072849.10	e917322	DERL2	0.00793289104191863	-1.15954886307614	0.218052731156645	0.8275059613597029	0.9420859304257271	-5.948413714377709	0	Exon
ENSG00000161202.17	e265047	DVL3	0.00592251471642879	-0.325768663694195	0.21804791738029397	0.8275097092501409	0.9420859304257271	-6.16401679169304	0	Exon
ENSG00000042088.13	e797551	TDP1	-0.0092710439233293	-1.5590233114242602	-0.21804483412345604	0.827512109801799	0.9420859304257271	-5.83791767564309	0	Exon
ENSG00000166598.13	e730461	HSP90B1	-0.00576191078074289	3.7232520398895095	-0.218043260692534	0.8275133348389359	0.9420859304257271	-6.661443498143769	0	Exon
ENSG00000196123.12	e894685	KIAA0895L	-0.0045525378388216395	0.947608218754304	-0.218034189371689	0.8275203975689821	0.9420888265438271	-6.41811777444594	0	Exon
ENSG00000110446.10	e635843	SLC15A3	0.0170954121511113	-3.29551777658518	0.21803316644668802	0.8275211939966729	0.9420888265438271	-5.37194681668924	0	Exon
ENSG00000130723.17	e559010	PRRC2B	-0.00407454988486073	1.73365153955977	-0.218027241322207	0.8275258071763142	0.942091052829515	-6.51573588816367	0	Exon
ENSG00000223705.9	e447304	NSUN5P1	-0.0125209446876608	-2.5267905136366497	-0.21802106587446302	0.827530615258841	0.9420924311028279	-5.55667329013201	0	Exon
ENSG00000204713.10	e378793	TRIM27	-0.00338198559775102	2.6569534354553	-0.21801885948077998	0.827532333115273	0.9420924311028279	-6.59407724351225	0	Exon
ENSG00000115423.18	e137554	DNAH6	0.00993864466962445	-0.8463555836521209	0.21800916188839897	0.8275398834872909	0.942098001149696	-6.03470956981875	0	Exon
ENSG00000143398.19	e66591	PIP5K1A	0.00623215684882753	-0.348200920271393	0.217983397600729	0.827559943178695	0.942116756678797	-6.15831037133312	0	Exon
ENSG00000160352.15	e1038030	ZNF714	-0.0138851107221523	-1.2962772552489	-0.2179789523067	0.8275634042299741	0.942116756678797	-5.916502010620019	0	Exon
ENSG00000139714.12	e741185	MORN3	0.0148727173082637	-2.506326318112	0.21797776136817604	0.827564331480637	0.942116756678797	-5.56772180217491	0	Exon
ENSG00000213965.3	e1039790	NUDT19	0.014125448934879001	-2.6856396399808697	0.217956046699881	0.827581238307126	0.942130787534508	-5.50404050269861	0	Exon
ENSG00000161249.20	e1042255	DMKN	0.0190185444937341	-3.41656189469765	0.21795510461336395	0.8275819718082091	0.942130787534508	-5.3430028559130704	0	Exon
ENSG00000084693.15	e116314	AGBL5	-0.0072531806663922	-0.9413282457396559	-0.21794558892583102	0.827589380655441	0.942135487987269	-6.008629046750519	0	Exon
ENSG00000251259.1	e302161		0.0172876600454722	-3.58084509189788	0.21794247252484197	0.8275918070666299	0.942135487987269	-5.29862749990803	0	Exon
ENSG00000147475.14	e493395	ERLIN2	0.00528149790913225	0.83935088651986	0.21793537813855604	0.8275973307195641	0.942135487987269	-6.400601559939519	0	Exon
ENSG00000110931.18	e740576	CAMKK2	-0.007533279541129259	2.04553859015668	-0.21793466620014001	0.827597885031652	0.942135487987269	-6.542936047000871	0	Exon
ENSG00000058673.15	e92243	ZC3H11A	-0.00591650949668805	-0.344277680049187	-0.21793201916993	0.827599945998371	0.942135487987269	-6.16122948174702	0	Exon
ENSG00000102606.17	e764346	ARHGEF7	0.00512359853363439	1.3324468441533999	0.21792293090404702	0.8276070220934799	0.942135487987269	-6.46836712359082	0	Exon
ENSG00000138081.20	e125371	FBXO11	-0.0043289588872713605	1.29047724958299	-0.217919424421849	0.827609752233199	0.942135487987269	-6.461526453616379	0	Exon
ENSG00000125730.16	e1016033	C3	0.012772931833912	0.5303289397109471	0.217919231825702	0.8276099021882181	0.942135487987269	-6.35060862599642	0	Exon
ENSG00000196569.11	e411553	LAMA2	0.0140062868173911	-1.9431979086492	0.21791907976445604	0.8276100205828391	0.942135487987269	-5.728956963761519	0	Exon
ENSG00000100092.20	e1133138	SH3BP1	-0.0178714247751751	-3.2573882011860196	-0.21790403760649	0.8276217324002421	0.9421449917279481	-5.370972939251111	0	Exon
ENSG00000148935.10	e623919	GAS2	0.00877904541338277	-1.3734021032126298	0.21790153025785397	0.8276236846245	0.9421449917279481	-5.881869961977969	0	Exon
ENSG00000169203.16	e879655		-0.0207207693783389	-3.60849264706286	-0.21789768300520898	0.8276266801014941	0.9421453761461359	-5.31699614102884	0	Exon
ENSG00000107290.13	e559469	SETX	0.0043656220379765295	0.698299186742704	0.21788748642103303	0.8276346191902391	0.942148868545492	-6.376698054624809	0	Exon
ENSG00000172869.14	e345837	DMXL1	0.00488036432016122	0.645340985153386	0.21788373284702497	0.827637541737833	0.942148868545492	-6.367917564875589	0	Exon
ENSG00000138434.16	e172747	SSFA2	-0.00603252509243564	1.42579362822314	-0.217881784677351	0.827639058591405	0.942148868545492	-6.47781285486717	0	Exon
ENSG00000096063.15	e389202	SRPK1	-0.0069052533956961105	-0.4698697322783571	-0.217880088579987	0.827640379180881	0.942148868545492	-6.12993819600561	0	Exon
ENSG00000131876.16	e852984	SNRPA1	0.00687655031001542	-0.535367811914261	0.21787508138002998	0.8276442778134409	0.9421490415373058	-6.1148160272586205	0	Exon
ENSG00000145734.18	e334847	BDP1	0.00514214203277334	0.680912464730026	0.217868708184402	0.827649240023674	0.9421490415373058	-6.37458742561131	0	Exon
ENSG00000135426.15	e709957	TESPA1	0.0189066717872662	1.6821253758184298	0.21786858431529899	0.8276493364690051	0.9421490415373058	-6.50310997663068	0	Exon
ENSG00000169045.17	e370423	HNRNPH1	-0.00371565325153318	2.58265152755373	-0.21786363546292103	0.827653189681487	0.9421490415373058	-6.58878618854549	0	Exon
ENSG00000124493.13	e388189	GRM4	-0.0136790393380385	-3.14373257737495	-0.217860488849832	0.8276556396595072	0.9421490415373058	-5.46627615292038	0	Exon
ENSG00000259740.1	e823816		-0.0170950524397631	-3.40624194703582	-0.21785941222681002	0.827656477927155	0.9421490415373058	-5.375095009566669	0	Exon
ENSG00000197343.10	e455941	ZNF655	-0.00800156919753486	-1.0823656717919101	-0.21783879389312197	0.827672531571465	0.942162589335479	-5.96154079732407	0	Exon
ENSG00000119616.11	e793245	FCF1	-0.0054805069816878	0.10719392382839099	-0.21783729962189605	0.827673695029048	0.942162589335479	-6.263337286595941	0	Exon
ENSG00000100142.14	e1133799	POLR2F	-0.0104134449801274	-1.49317114954743	-0.217829714171727	0.827679601157815	0.942163798233	-5.87094789543983	0	Exon
ENSG00000115677.16	e198175	HDLBP	-0.00358105041825756	1.96753450474626	-0.21782064998038	0.827686658666254	0.942163798233	-6.53707961929304	0	Exon
ENSG00000077458.12	e661916	FAM76B	0.00806677564070122	-1.08279412654453	0.21781728601155703	0.82768927790383	0.942163798233	-5.96491314474115	0	Exon
ENSG00000106077.18	e445327	ABHD11	0.0140224096761875	-2.76663667522564	0.217817087535083	0.8276894324407091	0.942163798233	-5.4881341249426905	0	Exon
ENSG00000172171.10	e936761	TEFM	0.017968315372878997	-3.6194623208809302	0.21781314660544396	0.8276925009113809	0.942163798233	-5.29809272126521	0	Exon
ENSG00000100991.11	e1087883	TRPC4AP	-0.00479195889194651	1.1700011029273898	-0.21780985441214698	0.827695064267615	0.942163798233	-6.446509908864441	0	Exon
ENSG00000153187.17	e107225	HNRNPU	-0.0060891694564059705	2.6208729271865296	-0.21780443905414498	0.827699280759065	0.942163798233	-6.593040557396151	0	Exon
ENSG00000163947.11	e230415	ARHGEF3	-0.00809250864066261	-0.600680408858655	-0.21780430666062198	0.827699383843015	0.942163798233	-6.10607635680637	0	Exon
ENSG00000158258.16	e252813	CLSTN2	-0.0140329423025961	-1.9884281274962499	-0.21780178493291896	0.8277013473056001	0.942163798233	-5.720835141649059	0	Exon
ENSG00000114127.10	e253608	XRN1	0.0057296567103959	0.032229659375171	0.21779749258175699	0.8277046894099709	0.942163798233	-6.245781107480219	0	Exon
ENSG00000089091.16	e1082945	DZANK1	0.0157355702239373	-2.87319748673892	0.21779611970625198	0.827705758357009	0.942163798233	-5.47414079930021	0	Exon
ENSG00000109066.13	e971813	TMEM104	-0.00475058730562818	1.5960222333505902	-0.21779139041547899	0.827709440675411	0.942163798233	-6.50207500843634	0	Exon
ENSG00000157181.15	e87809	C1orf27	-0.00611091111087791	-0.0599098891595538	-0.217788932550426	0.8277113544187701	0.942163798233	-6.22685648225882	0	Exon
ENSG00000175203.15	e715872	DCTN2	-0.006169354677648929	1.53488132606531	-0.21778814610592603	0.827711966760555	0.942163798233	-6.49041483342364	0	Exon
ENSG00000090686.15	e15539	USP48	0.007889264722401241	-0.9853265917421079	0.217776811899917	0.827720791817018	0.9421708182004459	-5.9942353573703	0	Exon
ENSG00000141425.17	e995411	RPRD1A	-0.0165050954525641	-3.2383121856357207	-0.21776780672134	0.8277278034582221	0.9421719811395199	-5.3745144309792305	0	Exon
ENSG00000063978.15	e276809	RNF4	0.00537410298235375	0.515711942146871	0.217763708261953	0.8277309946184599	0.9421719811395199	-6.3439052529898605	0	Exon
ENSG00000136051.13	e731126	KIAA1033	0.00626939152819297	0.329252717927007	0.21776094342951302	0.8277331473859079	0.9421719811395199	-6.3078148129214595	0	Exon
ENSG00000111801.15	e378074	BTN3A3	0.0121770310056228	-1.9280626821809301	0.21775839333699598	0.827735132952653	0.9421719811395199	-5.72773517243786	0	Exon
ENSG00000155324.9	e347279	GRAMD3	-0.016805633575517998	-3.28384736136508	-0.217755188315477	0.8277376284653051	0.9421719811395199	-5.37963400384732	0	Exon
ENSG00000157191.19	e12007	NECAP2	-0.00660864932817176	-0.233685705549515	-0.21775421368789497	0.827738387335895	0.9421719811395199	-6.18518904890741	0	Exon
ENSG00000105607.12	e1026301	GCDH	0.0140078967054218	-2.1671717143292	0.21774551952764198	0.8277451568441742	0.9421719811395199	-5.6510444346407	0	Exon
ENSG00000163618.17	e232470	CADPS	-0.00631047717519041	0.8171141493623659	-0.217743573356897	0.8277466721871041	0.9421719811395199	-6.39839385211434	0	Exon
ENSG00000224023.10	e605853		0.0112890719103407	-2.13532772020904	0.21774155156256303	0.8277482464133559	0.9421719811395199	-5.662047943364849	0	Exon
ENSG00000176986.15	e587330	SEC24C	-0.0043593196099213	0.9789935309124699	-0.217741364453504	0.827748392101797	0.9421719811395199	-6.4238274727950895	0	Exon
ENSG00000177112.7	e618744	MRVI1-AS1	0.0245485740120373	-2.97535353955967	0.217725833496438	0.827760484967896	0.942181630061678	-5.438146900065969	0	Exon
ENSG00000102081.13	e1172097	FMR1	-0.00494329062649794	0.463582323760864	-0.217723650172535	0.8277621849722521	0.942181630061678	-6.332869323936349	0	Exon
ENSG00000148297.15	e560266	MED22	0.005184933072679821	0.269856385476334	0.217717335778733	0.8277671015615429	0.9421819001492611	-6.30053283813602	0	Exon
ENSG00000135048.13	e537879	TMEM2	0.0149760074666302	-3.2844053493211605	0.21770907896209502	0.8277735305937021	0.9421819001492611	-5.3642095627522695	0	Exon
ENSG00000258736.1	e806045		-0.0152119699845723	-2.93125948093692	-0.217708364067	0.8277740872353541	0.9421819001492611	-5.47201503339463	0	Exon
ENSG00000198715.11	e74137	GLMP	0.0126214869195002	-2.55540688910669	0.21770738039002102	0.8277748531598721	0.9421819001492611	-5.54454977076412	0	Exon
ENSG00000196628.14	e1000306	TCF4	-0.00495555532064793	1.7105868497277399	-0.21770627775831197	0.827775711706802	0.9421819001492611	-6.513776296568261	0	Exon
ENSG00000277053.4	e447086	GTF2IP1	0.0180632829593904	-3.01241348065915	0.217690440105103	0.827788043470512	0.942188314103303	-5.446849455231661	0	Exon
ENSG00000167614.13	e1071821	TTYH1	-0.0155624227633719	-2.79463809885662	-0.217672270050608	0.8278021913778559	0.942188314103303	-5.496006397938911	0	Exon
ENSG00000204514.9	e1076140	ZNF814	0.0183903839108822	-3.52624777612335	0.21767103319985603	0.827803154439739	0.942188314103303	-5.30059421915438	0	Exon
ENSG00000204677.10	e369417	FAM153C	0.0140517791116497	-1.88758290504256	0.217667248670597	0.8278061012284801	0.942188314103303	-5.7678168810585095	0	Exon
ENSG00000156313.12	e1149452	RPGR	0.011459996220938998	-1.9364020207370298	0.21766337550368	0.8278091170366341	0.942188314103303	-5.727214187027579	0	Exon
ENSG00000186132.14	e150435	C2orf76	-0.00707967043771741	-0.5927056654864571	-0.21766019435135	0.82781159401548	0.942188314103303	-6.099900814041151	0	Exon
ENSG00000028310.17	e320381	BRD9	-0.00622768028794439	-0.0674274346628627	-0.217657087563815	0.827814013092433	0.942188314103303	-6.22538911209221	0	Exon
ENSG00000132604.10	e898863	TERF2	-0.0033703282918632897	1.58120447819578	-0.21765496701503798	0.82781566424287	0.942188314103303	-6.49862675149832	0	Exon
ENSG00000076604.14	e934533	TRAF4	-0.0141682843625857	-2.7464644634267206	-0.21764101068456304	0.827826531260805	0.942188314103303	-5.489270559502339	0	Exon
ENSG00000076604.14	e934536	TRAF4	-0.0141682843625857	-2.7464644634267206	-0.21764101068456304	0.827826531260805	0.942188314103303	-5.489270559502339	0	Exon
ENSG00000076604.14	e934539	TRAF4	-0.0141682843625857	-2.7464644634267206	-0.21764101068456304	0.827826531260805	0.942188314103303	-5.489270559502339	0	Exon
ENSG00000076604.14	e934543	TRAF4	-0.0141682843625857	-2.7464644634267206	-0.21764101068456304	0.827826531260805	0.942188314103303	-5.489270559502339	0	Exon
ENSG00000076604.14	e934545	TRAF4	-0.0141682843625857	-2.7464644634267206	-0.21764101068456304	0.827826531260805	0.942188314103303	-5.489270559502339	0	Exon
ENSG00000076604.14	e934550	TRAF4	-0.0141682843625857	-2.7464644634267206	-0.21764101068456304	0.827826531260805	0.942188314103303	-5.489270559502339	0	Exon
ENSG00000076604.14	e934556	TRAF4	-0.0141682843625857	-2.7464644634267206	-0.21764101068456304	0.827826531260805	0.942188314103303	-5.489270559502339	0	Exon
ENSG00000076604.14	e934564	TRAF4	-0.0141682843625857	-2.7464644634267206	-0.21764101068456304	0.827826531260805	0.942188314103303	-5.489270559502339	0	Exon
ENSG00000076604.14	e934566	TRAF4	-0.0141682843625857	-2.7464644634267206	-0.21764101068456304	0.827826531260805	0.942188314103303	-5.489270559502339	0	Exon
ENSG00000116977.18	e105146	LGALS8	0.00574793554782485	0.34656736366692403	0.217629120372191	0.8278357896115128	0.942190928321638	-6.318836559418809	0	Exon
ENSG00000011143.16	e961654	MKS1	-0.008741023547818041	-1.49434938578684	-0.21762909350030898	0.827835810535239	0.942190928321638	-5.848556158840981	0	Exon
ENSG00000198677.10	e341369	TTC37	0.0047034230267192206	1.08641761819044	0.21762313952908496	0.827840446583444	0.942190928321638	-6.436277243133531	0	Exon
ENSG00000103342.12	e867925	GSPT1	-0.00420768118657667	1.29869921932395	-0.21761832917636498	0.8278441921597071	0.942190928321638	-6.46316339396549	0	Exon
ENSG00000133193.12	e970840	FAM104A	-0.00998540521893213	-1.2885952840285702	-0.21761576222392998	0.827846190916222	0.942190928321638	-5.90523784013727	0	Exon
ENSG00000161249.20	e1042192	DMKN	0.0195447488853568	-3.4600425019852996	0.21760831340646397	0.827851990941384	0.942190928321638	-5.3326203018962905	0	Exon
ENSG00000142396.10	e1076677	ERVK3-1	-0.00432553463756527	1.54595830933748	-0.217608233949457	0.82785205281067	0.942190928321638	-6.49091128406308	0	Exon
ENSG00000185158.12	e937576	LRRC37B	0.008019622454703109	-1.12837516575993	0.217607828604713	0.8278523684328191	0.942190928321638	-5.95537952382411	0	Exon
ENSG00000120314.18	e355414	WDR55	-0.0072533515080407795	-0.682128034755196	-0.217607339337409	0.8278527494014009	0.942190928321638	-6.0726334252488305	0	Exon
ENSG00000020256.19	e1097099	ZFP64	-0.007062902579999071	-0.649852156216298	-0.21759937431054502	0.827858951384995	0.94219496186353	-6.085663065568401	0	Exon
ENSG00000197124.11	e1037700	ZNF682	-0.0119790612358851	-2.1990660170316603	-0.217590070936982	0.8278661954884822	0.942200181423302	-5.65091865025833	0	Exon
ENSG00000154124.4	e322894	OTULIN	0.008218974500187829	-1.2262439227153799	0.217584820821847	0.827870283514989	0.9422018090082859	-5.91923403410792	0	Exon
ENSG00000130653.15	e565288	PNPLA7	-0.0149388889124972	-2.55169817481379	-0.21757915289905302	0.827874696874624	0.9422038068443	-5.548514186666981	0	Exon
ENSG00000182957.15	e749225	SPATA13	0.00452322210077565	3.6864370729592095	0.21757304847730802	0.8278794501226991	0.9422060269147429	-6.6606609683740405	0	Exon
ENSG00000127311.9	e718751	HELB	-0.0152569938708256	-2.92159838239558	-0.21756982067905703	0.8278819634715601	0.9422060269147429	-5.444714856279581	0	Exon
ENSG00000114503.10	e272867	NCBP2	0.0102712388343996	-1.44923957724933	0.21754992519712602	0.8278974552740401	0.9422175891325	-5.8614728927793	0	Exon
ENSG00000103245.13	e856063	NARFL	-0.00615135832100154	0.297049349108763	-0.217544653882928	0.8279015598432471	0.9422175891325	-6.30269709168449	0	Exon
ENSG00000166478.9	e618235	ZNF143	-0.014805839468032	-3.1782079651718096	-0.21754176305137501	0.8279038108243659	0.9422175891325	-5.40113086452108	0	Exon
ENSG00000028203.17	e726291	VEZT	-0.00386726403296235	1.3104031263138	-0.21753403352109302	0.8279098295240229	0.9422175891325	-6.464665847262371	0	Exon
ENSG00000166938.12	e833816	DIS3L	0.016928095909423	-3.3135087823660694	0.21752593072950002	0.8279161388793659	0.9422175891325	-5.3990153673403505	0	Exon
ENSG00000151779.12	e112513	NBAS	-0.00489155225197905	0.870030782489335	-0.21752550738399398	0.827916468523746	0.9422175891325	-6.40445316779692	0	Exon
ENSG00000213445.9	e644746	SIPA1	-0.0156259451158807	-3.29380757184371	-0.217521800492815	0.827919354951919	0.9422175891325	-5.361002970901	0	Exon
ENSG00000005889.15	e1147742	ZFX	-0.00695292249064694	0.41937280193261495	-0.21752049935759898	0.827920368101542	0.9422175891325	-6.318814531212549	0	Exon
ENSG00000089154.10	e739260	GCN1	0.005865365703185171	-0.276608392235711	0.217518785334603	0.827921702753236	0.9422175891325	-6.1788665660193	0	Exon
ENSG00000215301.9	e1150161	DDX3X	-0.00407252800449779	2.34026270265399	-0.217516903403925	0.827923168149534	0.9422175891325	-6.569008869746099	0	Exon
ENSG00000106263.17	e425877	EIF3B	-0.00590131499462765	-0.0892539062762428	-0.21751502944149398	0.827924627341824	0.9422175891325	-6.22280047285414	0	Exon
ENSG00000133606.10	e473696	MKRN1	0.00347065676272577	3.15577561162597	0.21751250483861603	0.8279265931671558	0.9422175891325	-6.62792998442655	0	Exon
ENSG00000005448.16	e135785	WDR54	0.011544087358488999	-2.14562400540522	0.21751232210534804	0.8279267354555919	0.9422175891325	-5.6923735901258805	0	Exon
ENSG00000126777.17	e783063	KTN1	0.00544502500145679	1.2473569902789299	0.21750898412958897	0.8279293346294341	0.9422175891325	-6.458421136561429	0	Exon
ENSG00000163320.10	e235916	CGGBP1	0.00349588636174003	2.5993517128992503	0.217498432350577	0.827937550971167	0.942221650977668	-6.589104379601671	0	Exon
ENSG00000114742.13	e213452	WDR48	-0.00649718441279536	-0.39134935461449805	-0.217497573428941	0.82793821978753	0.942221650977668	-6.154621305848281	0	Exon
ENSG00000132182.11	e204954	NUP210	0.009083839771130859	-1.4634353193094298	0.21746485783811498	0.827963694524274	0.9422455102266378	-5.85814032685375	0	Exon
ENSG00000010810.17	e408407	FYN	0.0146922517394844	-3.1835732473764997	0.217462904420794	0.82796521560272	0.9422455102266378	-5.3790467051955	0	Exon
ENSG00000162390.17	e39212	ACOT11	0.0110825265272075	-0.8873701567334741	0.21745620237442	0.8279704343277701	0.9422455102266378	-6.01696274786162	0	Exon
ENSG00000105325.13	e1011534	FZR1	-0.00732954263148364	-0.8874622696169201	-0.217455203838882	0.827971211864437	0.9422455102266378	-6.01362685640293	0	Exon
ENSG00000179195.15	e744371	ZNF664	-0.004703188179708879	1.4611949441265801	-0.21745358109589397	0.827972475457456	0.9422455102266378	-6.484630151624169	0	Exon
ENSG00000130520.10	e1034957	LSM4	-0.00496222708972989	1.14684988200317	-0.21744057902117997	0.8279825998931479	0.94225075162041	-6.44314916731218	0	Exon
ENSG00000168393.12	e199195	DTYMK	0.0140440902337311	-2.7143592820720803	0.217434671920618	0.8279871996346779	0.94225075162041	-5.4988609613889095	0	Exon
ENSG00000189144.13	e1045985	ZNF573	0.0062996265774965705	-0.18319421096368	0.21743313165720102	0.8279883990080898	0.94225075162041	-6.19826987288862	0	Exon
ENSG00000100365.14	e1132295	NCF4	0.0173457721729385	-3.4522460160034	0.217430722691105	0.8279902748243292	0.94225075162041	-5.34567806711397	0	Exon
ENSG00000179523.4	e822245	EIF3J-AS1	0.0149182879139353	-3.2952905858801502	0.21743059840098702	0.8279903716067151	0.94225075162041	-5.367521260428809	0	Exon
ENSG00000173928.2	e1023876	SWSAP1	-0.0101964709556284	-1.98568039837138	-0.21741980414650303	0.8279987769004069	0.9422551644129941	-5.70539470895246	0	Exon
ENSG00000163565.18	e76328	IFI16	-0.0114554087977398	-1.3981243606683	-0.217418791435052	0.8279995654817891	0.9422551644129941	-5.88945863385459	0	Exon
ENSG00000175224.16	e629833	ATG13	-0.00479076343385015	0.6317204831532379	-0.21740447709620603	0.8280107118354342	0.942258645483846	-6.3641948585165595	0	Exon
ENSG00000239282.7	e1127843	GATSL3	-0.0110297027282867	-0.47329610531615796	-0.217398939264591	0.8280150240683509	0.942258645483846	-6.126883927605769	0	Exon
ENSG00000184584.12	e354288	TMEM173	-0.00981634628388942	-1.4694779089174699	-0.217398126906755	0.8280156566406051	0.942258645483846	-5.8749639440718	0	Exon
ENSG00000170037.13	e922076	CNTROB	-0.00906754116986362	-1.59506226047647	-0.21738999331620498	0.8280219901656741	0.942258645483846	-5.82398457165516	0	Exon
ENSG00000046889.18	e502172	PREX2	0.00769962940006637	5.35395541219638	0.21738629517138802	0.8280248698684279	0.942258645483846	-6.7515647463729405	0	Exon
ENSG00000117682.16	e18942	DHDDS	-0.0139033638245597	-2.87687036000889	-0.21738270477109697	0.828027665673982	0.942258645483846	-5.47972791973122	0	Exon
ENSG00000144406.18	e182345	UNC80	-0.00549363763236099	0.770990098316556	-0.217379464838301	0.828030188576196	0.942258645483846	-6.38996758957531	0	Exon
ENSG00000103740.9	e843068	ACSBG1	-0.00939269788668851	1.8273596086841797	-0.21737696773154602	0.8280321330486591	0.942258645483846	-6.524512735628691	0	Exon
ENSG00000118873.15	e98576	RAB3GAP2	-0.006057414484016471	-0.171588951700683	-0.21737692943114	0.8280321628728159	0.942258645483846	-6.20508726681451	0	Exon
ENSG00000224597.9	e574490	SVIL-AS1	0.00557660470110821	0.0329987133554203	0.217375951021145	0.828032924751348	0.942258645483846	-6.2485153701229	0	Exon
ENSG00000126777.17	e783033	KTN1	-0.0041296537640297	2.55434211015623	-0.21737536863446602	0.8280333782503779	0.942258645483846	-6.58619011403256	0	Exon
ENSG00000175029.16	e605685	CTBP2	0.00782132263289808	-0.716984579264661	0.21737390018770003	0.828034521716319	0.942258645483846	-6.0605265394098495	0	Exon
ENSG00000172757.12	e645166	CFL1	-0.0037637347593628295	4.8069558885049295	-0.21736295228669397	0.82804304675731	0.942263165563686	-6.72449804327675	0	Exon
ENSG00000171161.12	e108214	ZNF672	0.00621256997971687	-0.4828431915830789	0.21736197200927998	0.8280438100923079	0.942263165563686	-6.1256022489118305	0	Exon
ENSG00000212127.5	e688613	TAS2R14	-0.00679195989379833	0.154464093178692	-0.217353797930489	0.828050175195242	0.942267383871408	-6.27252113103277	0	Exon
ENSG00000146263.11	e404954	MMS22L	-0.0190873710374827	-3.61182546688155	-0.217345752727855	0.8280564399542071	0.942271487967485	-5.293181323629571	0	Exon
ENSG00000265972.5	e61776	TXNIP	0.0122811960970035	1.79263398215763	0.21733024207773202	0.8280685180507059	0.942282207195746	-6.519667281026259	0	Exon
ENSG00000101290.13	e1079990	CDS2	-0.00421371669202769	1.82484309597431	-0.21732094798965398	0.8280757553486371	0.94228730720653	-6.5223413064796105	0	Exon
ENSG00000203896.9	e1102169	LIME1	0.0155866928956267	-2.98463455845761	0.217316441673375	0.828079264418298	0.94228730720653	-5.450919575785849	0	Exon
ENSG00000114796.15	e264537	KLHL24	0.00650186929664974	4.29257189425143	0.21731424566599697	0.828080974451064	0.94228730720653	-6.69363499851702	0	Exon
ENSG00000074657.13	e1002083	ZNF532	-0.011086879703541	-1.64869609662491	-0.217306625046588	0.8280869086400642	0.942288068914288	-5.8053984138169	0	Exon
ENSG00000048140.17	e367473	TSPAN17	0.0110269465388343	-2.13968387063874	0.21730655881261499	0.8280869602166121	0.942288068914288	-5.658498141077841	0	Exon
ENSG00000185262.8	e976147	UBALD2	0.0175543403374143	-3.29072275746002	0.21729766076936	0.82809388915025	0.942291026427935	-5.372015847785961	0	Exon
ENSG00000230092.7	e347		-0.00955381146246443	-0.17614131369082	-0.217296393873352	0.828094875687159	0.942291026427935	-6.19254753644542	0	Exon
ENSG00000083444.16	e9824	PLOD1	-0.00721371314129432	-0.0724769389854716	-0.217289844323746	0.8280999758515629	0.942293805139029	-6.22555385826661	0	Exon
ENSG00000109079.9	e933204	TNFAIP1	0.00857432619992975	-1.4713198267449001	0.21728399848246	0.828104528041206	0.942295960294571	-5.8590301896369805	0	Exon
ENSG00000100815.12	e798826	TRIP11	0.00583626732343481	0.153572885548994	0.217278638513108	0.828108701884723	0.9422976849195128	-6.27620384271226	0	Exon
ENSG00000271755.1	e378382		0.0104558681426066	-1.13257748676629	0.21726742894211298	0.8281174308674071	0.9423016799259271	-5.95523885939417	0	Exon
ENSG00000125775.14	e1077766	SDCBP2	-0.00925236786510295	-0.6323942392059089	-0.217266957718804	0.8281177978132379	0.9423016799259271	-6.093872829532059	0	Exon
ENSG00000221978.11	e2178	CCNL2	-0.00735881543059624	-0.6403014036359089	-0.217261067702053	0.8281223844254529	0.9423016799259271	-6.082862597177219	0	Exon
ENSG00000096384.19	e394602	HSP90AB1	0.00414363954746643	4.744925999466309	0.21726037514256302	0.828122923728519	0.9423016799259271	-6.71931714338646	0	Exon
ENSG00000139364.10	e745097	TMEM132B	0.004893547146065829	3.26237230559371	0.21725445926936499	0.8281275304820139	0.9423016799259271	-6.63480186969913	0	Exon
ENSG00000118655.4	e57952	DCLRE1B	0.0118190690038789	-2.23476916885435	0.21725364811898198	0.828128162133923	0.9423016799259271	-5.63251786459251	0	Exon
ENSG00000182199.10	e714663	SHMT2	0.00931325096233661	-0.480770170612067	0.21724512606268398	0.828134798361575	0.9423023667876451	-6.12354897349645	0	Exon
ENSG00000170390.15	e311009	DCLK2	0.0038043653821390705	2.63636362198729	0.217238191236627	0.828140198603053	0.9423023667876451	-6.592831044912519	0	Exon
ENSG00000145020.15	e222065	AMT	0.013349191877669999	-2.7410254432528998	0.217236833432156	0.8281412559444471	0.9423023667876451	-5.48938449058892	0	Exon
ENSG00000161249.20	e1042204	DMKN	0.0189453908883393	-3.41975852686361	0.217230508344733	0.8281461813828921	0.9423023667876451	-5.3424148761979	0	Exon
ENSG00000104884.14	e1057107	ERCC2	0.00896284354792733	-1.2426642040799198	0.21722437552411702	0.828150957106831	0.9423023667876451	-5.923583461174441	0	Exon
ENSG00000156110.13	e588147	ADK	-0.005393603831804971	0.505771660015592	-0.217221657288898	0.8281530738414191	0.9423023667876451	-6.3422696960430995	0	Exon
ENSG00000206560.11	e206730	ANKRD28	0.009462010322695929	-1.75569924382805	0.21721631840563302	0.8281572313215	0.9423023667876451	-5.777175644829461	0	Exon
ENSG00000156873.15	e882343	PHKG2	0.0148085076546702	-2.91432846217431	0.217212268515275	0.828160385043893	0.9423023667876451	-5.46556982400152	0	Exon
ENSG00000198947.15	e1148557	DMD	0.0119165687883479	-1.5430584874713702	0.21721204280397002	0.828160560809424	0.9423023667876451	-5.84578903487073	0	Exon
ENSG00000085224.21	e1161052	ATRX	0.0040006811847610796	1.1551639201372499	0.217210397988377	0.828161841657739	0.9423023667876451	-6.4482561440024195	0	Exon
ENSG00000131374.14	e207201	TBC1D5	0.0061251388399968295	-0.307132811696436	0.217209739235626	0.828162354640815	0.9423023667876451	-6.17256034111649	0	Exon
ENSG00000198003.11	e1024084	CCDC151	-0.0195839265431533	-3.3146756617693995	-0.217205941750764	0.8281653118146691	0.9423023667876451	-5.35477188804667	0	Exon
ENSG00000089250.18	e738185	NOS1	-0.00679033461262981	0.4558674450484	-0.217203480482721	0.8281672284523199	0.9423023667876451	-6.33985962885715	0	Exon
ENSG00000136161.12	e755947	RCBTB2	0.00788309277108852	-0.584110617935927	0.217203175686704	0.8281674658030219	0.9423023667876451	-6.101978143501801	0	Exon
ENSG00000162923.14	e99987	WDR26	0.004290003822244571	1.5627229117614698	0.21720118528595297	0.8281690157679391	0.9423023667876451	-6.49574485928392	0	Exon
ENSG00000072135.12	e153406	PTPN18	-0.0143618061176231	-2.7821257963793395	-0.21719825525995298	0.8281712974390758	0.9423023667876451	-5.478993174903669	0	Exon
ENSG00000184986.10	e807539	TMEM121	0.0125062655604789	-2.2426205574948304	0.21718317039774998	0.8281830443526469	0.9423077851301909	-5.6330269085032105	0	Exon
ENSG00000015479.17	e353916	MATR3	0.00268296708496365	3.42460562909037	0.21718066691320698	0.828184993874788	0.9423077851301909	-6.643837288422611	0	Exon
ENSG00000106638.15	e444847	TBL2	-0.00543142318936328	0.7803699512287908	-0.21717888037040498	0.8281863850982271	0.9423077851301909	-6.39181954196436	0	Exon
ENSG00000152822.13	e417165	GRM1	-0.0075134328548328	0.9785420982501508	-0.217178485628534	0.8281866924931981	0.9423077851301909	-6.419007615302861	0	Exon
ENSG00000138101.18	e115259	DTNB	-0.00893567562939766	-1.5098737112453402	-0.21717148438951298	0.8281921445304928	0.9423109638872479	-5.84591668635607	0	Exon
ENSG00000166147.13	e824259	FBN1	-0.00984398811871701	-1.9174177221881201	-0.217164215842482	0.828197804735912	0.94231437947531	-5.726012332899161	0	Exon
ENSG00000134153.9	e813724	EMC7	0.00437343749058239	1.5973192169446901	0.217158185291166	0.828202500888872	0.9423151393313292	-6.498915011638731	0	Exon
ENSG00000084693.15	e116290	AGBL5	-0.007228652348563271	-0.9566985560243991	-0.21715653103748397	0.8282037891019091	0.9423151393313292	-6.004508217659921	0	Exon
ENSG00000198039.11	e442998	ZNF273	-0.0131048543937414	-2.66144741363579	-0.21714998535622101	0.8282088864092649	0.9423169422311559	-5.513590415749261	0	Exon
ENSG00000121274.12	e886230	PAPD5	0.00747919556896324	-0.6684654140510121	0.217147669008071	0.828210690216903	0.9423169422311559	-6.08311242370221	0	Exon
ENSG00000161960.14	e920549	EIF4A1	-0.00529780054865584	2.59312016937747	-0.217136304535874	0.8282195400749319	0.9423239868387321	-6.58921107103153	0	Exon
ENSG00000138758.11	e294503	SEPT11	0.0067208752982818795	0.0609373408005305	0.217130382693846	0.8282241516010029	0.942326209166335	-6.25493160949402	0	Exon
ENSG00000172053.16	e221035	QARS	0.00634672118050679	0.245504027259277	0.21712499730099802	0.828228345382258	0.9423279561848791	-6.295194522903779	0	Exon
ENSG00000196199.13	e748177	MPHOSPH8	0.00589216891834745	0.325451278192397	0.217110230395609	0.8282398448788729	0.9423380153415899	-6.30971713727533	0	Exon
ENSG00000120254.15	e418213	MTHFD1L	-0.008259861522667741	-0.909854543435968	-0.21710448155166398	0.828244321711178	0.942340084354105	-6.01420132534258	0	Exon
ENSG00000129255.15	e920754	MPDU1	0.0070254260327031895	-0.357149428937636	0.217092530286324	0.8282536286108481	0.9423476487746311	-6.15912358012161	0	Exon
ENSG00000071655.17	e1009145	MBD3	-0.0127875428151226	-2.47113051272037	-0.21708681097351898	0.828258082463333	0.94234969159768	-5.56860022209604	0	Exon
ENSG00000124006.14	e188842	OBSL1	-0.0104794378521025	-1.5913450774372602	-0.21708190826207602	0.828261900400823	0.9423510108983779	-5.81843965618831	0	Exon
ENSG00000104343.19	e503570	UBE2W	0.00526446626651733	1.3859241190936398	0.217075461050193	0.828266921108781	0.942352375151287	-6.471290897998349	0	Exon
ENSG00000166263.13	e960654	STXBP4	-0.0114446160755305	-1.9493147856516102	-0.21707198527396998	0.8282696278410091	0.942352375151287	-5.718757622458839	0	Exon
ENSG00000006459.10	e473472	KDM7A	-0.0087734392949222	-1.20025866603002	-0.21705571688926	0.828282296739399	0.942352375151287	-5.93627507663381	0	Exon
ENSG00000198707.14	e724723	CEP290	0.00815766745928082	-0.8292182440295799	0.21705531265682898	0.8282826115333359	0.942352375151287	-6.035616922694531	0	Exon
ENSG00000079134.11	e985790	THOC1	0.008512883383944209	-1.3680883793185499	0.21705493246321103	0.828282907607197	0.942352375151287	-5.8814782593648305	0	Exon
ENSG00000250802.6	e337204	ZBED3-AS1	-0.0106597854291431	-1.70990334001623	-0.217050594762683	0.8282862855713159	0.942352375151287	-5.783529807025619	0	Exon
ENSG00000100288.19	e1142481	CHKB	-0.0108339929592432	-2.28169377583098	-0.21704995841856503	0.8282867811216071	0.942352375151287	-5.619423398056611	0	Exon
ENSG00000198216.10	e85710	CACNA1E	0.00604600192162585	1.59482412021664	0.21704986228848996	0.8282868559825021	0.942352375151287	-6.50017694569988	0	Exon
ENSG00000100271.16	e1138105	TTLL1	-0.0146286177680017	-3.1136161144497003	-0.21704964548448	0.828287024817728	0.942352375151287	-5.41622974655987	0	Exon
ENSG00000165495.15	e674803	PKNOX2	0.0141583384296478	-2.37740092908225	0.21702594436176104	0.828305482016968	0.942356372582586	-5.59048139929446	0	Exon
ENSG00000154277.12	e285917	UCHL1	0.00813040486839529	1.9911913917983002	0.21702537289266002	0.828305927048497	0.942356372582586	-6.52919648855902	0	Exon
ENSG00000138073.13	e116522	PREB	-0.005649111177566821	0.169162464337456	-0.21702504718440901	0.828306180693805	0.942356372582586	-6.27807149377917	0	Exon
ENSG00000089048.14	e1081786	ESF1	-0.0058792287031479	-0.0786550176852287	-0.21702348844653	0.8283073945612069	0.942356372582586	-6.22204370919695	0	Exon
ENSG00000067842.17	e1174087	ATP2B3	-0.0069546073282291294	-0.0341622596063986	-0.21702128996335102	0.8283091066310759	0.942356372582586	-6.250039186346769	0	Exon
ENSG00000117682.16	e18945	DHDDS	-0.0138755837810761	-2.87985460697177	-0.217019370762941	0.82831060121002	0.942356372582586	-5.47920150411204	0	Exon
ENSG00000235109.7	e378650	ZSCAN31	-0.0117160322638466	-0.354753776663758	-0.217008357227709	0.8283191780219691	0.942356372582586	-6.16109102424913	0	Exon
ENSG00000205959.3	e280024		-0.0135652787899762	-1.95189329712081	-0.217006609405445	0.828320539143841	0.942356372582586	-5.72327589558432	0	Exon
ENSG00000124772.11	e389883	CPNE5	0.00664661456478075	1.9071033143976497	0.21700087458483103	0.8283250051563651	0.942356372582586	-6.52800703857399	0	Exon
ENSG00000090989.17	e289474	EXOC1	0.004836613947885321	0.540443989154751	0.21699338752618	0.8283308357390531	0.942356372582586	-6.349934413260349	0	Exon
ENSG00000116885.18	e26260	OSCP1	0.0063688838751256105	0.10523793569664999	0.21699028868273199	0.8283332489809692	0.942356372582586	-6.268811593193161	0	Exon
ENSG00000134250.18	e59918	NOTCH2	0.0068176034508623	0.164125788361603	0.216989500625091	0.828333862685588	0.942356372582586	-6.27651371912732	0	Exon
ENSG00000126457.21	e1064595	PRMT1	0.0084140872773926	-1.0332216415344202	0.21698832990520897	0.8283347743909181	0.942356372582586	-5.98743004470247	0	Exon
ENSG00000065150.18	e761313	IPO5	0.00410712354132667	1.1939918163621102	0.21698731777176	0.828335562596272	0.942356372582586	-6.45198218484982	0	Exon
ENSG00000154556.17	e318578	SORBS2	-0.0102079067174427	-1.5968280086382698	-0.21698379832793602	0.8283383033868621	0.942356372582586	-5.847550776771481	0	Exon
ENSG00000112685.13	e372455	EXOC2	-0.0051965602223940895	0.0557576798907733	-0.21698316464022	0.8283387968756629	0.942356372582586	-6.2560914237742695	0	Exon
ENSG00000138735.15	e306086	PDE5A	0.00832206616768644	-0.7210346619140751	0.21698177728301998	0.828339877290155	0.942356372582586	-6.0689511284543896	0	Exon
ENSG00000138468.15	e237898	SENP7	0.00702019937421649	-0.466896304261013	0.216980675927332	0.828340734979126	0.942356372582586	-6.12769751041347	0	Exon
ENSG00000253230.7	e483499	LINC00599	0.0136001706144704	-1.88450511416589	0.21698027444571105	0.8283410476359878	0.942356372582586	-5.77346331820742	0	Exon
ENSG00000111596.11	e720622	CNOT2	0.00477898293062971	0.23652934005783902	0.21697172232627399	0.8283477076704692	0.94236092502035	-6.29319631901684	0	Exon
ENSG00000148358.19	e558060	GPR107	-0.00526208104464637	0.44559329898357103	-0.21695734618653198	0.8283589032373491	0.94236964548215	-6.332469560113901	0	Exon
ENSG00000080503.21	e524999	SMARCA2	-0.0075554510520390705	-0.548267760756901	-0.21695202577805703	0.8283630465691179	0.94236964548215	-6.111621905614601	0	Exon
ENSG00000140090.17	e799339	SLC24A4	0.0175232989552025	-2.7842813304214	0.216947378476291	0.8283666657149049	0.94236964548215	-5.50942020315679	0	Exon
ENSG00000176597.11	e264415	B3GNT5	-0.0224091828380615	-3.47805192334014	-0.216945356653769	0.8283682402362379	0.94236964548215	-5.3363951744029405	0	Exon
ENSG00000005189.19	e873248		0.0147901707934465	-3.14314866926696	0.216943893902242	0.828369379373987	0.94236964548215	-5.413337610191441	0	Exon
ENSG00000134909.18	e676472	ARHGAP32	0.00421061547841855	1.67065335356709	0.216941397367466	0.8283713235854109	0.94236964548215	-6.5052148227340805	0	Exon
ENSG00000138674.16	e296349	SEC31A	0.00435207920098744	0.9210732853947371	0.216931617847712	0.828378939533562	0.9423727657880842	-6.411184243587401	0	Exon
ENSG00000005810.17	e759786	MYCBP2	0.00407619369772184	2.42412993716	0.21692319859111603	0.8283854961692859	0.9423727657880842	-6.574861522367481	0	Exon
ENSG00000107611.14	e571247	CUBN	-0.020236001383476	-3.73695258606246	-0.216919771753909	0.8283881648790391	0.9423727657880842	-5.2665102976007905	0	Exon
ENSG00000183137.14	e406917	CEP57L1	-0.0183685282535026	-3.4774806025478	-0.21691444372887303	0.8283923141762071	0.9423727657880842	-5.3260309245994994	0	Exon
ENSG00000141027.20	e926630	NCOR1	0.00627204324954256	-0.43158078248512105	0.216914320247559	0.8283924103396009	0.9423727657880842	-6.14144011772589	0	Exon
ENSG00000236753.5	e470850	MKLN1-AS	0.0116832338202401	-2.26403016533652	0.21691154539679602	0.828394571307462	0.9423727657880842	-5.62101965567597	0	Exon
ENSG00000138413.13	e181979	IDH1	-0.00685522560839359	-0.36240522280244797	-0.21690984603174698	0.828395894720991	0.9423727657880842	-6.15765492038704	0	Exon
ENSG00000166173.10	e836233	LARP6	-0.0137519405046288	-2.11110416514119	-0.21690946100372896	0.828396194569105	0.9423727657880842	-5.66931795256233	0	Exon
ENSG00000183828.14	e806681	NUDT14	-0.0135775256647147	-2.18635276681808	-0.216905224014746	0.828399494208953	0.9423727657880842	-5.66190633751618	0	Exon
ENSG00000246523.7	e659938		0.0111558512910926	-2.02313639421859	0.21690373898532	0.828400650706016	0.9423727657880842	-5.70118542237456	0	Exon
ENSG00000105576.15	e1025555	TNPO2	0.00439643116714174	1.24159566579107	0.216894594338626	0.8284077722950479	0.9423769448971858	-6.4593669345779094	0	Exon
ENSG00000134030.13	e998191	CTIF	0.0037773422865884205	4.5570752118562	0.21688844853541897	0.828412558478587	0.9423769448971858	-6.7096887040579904	0	Exon
ENSG00000075240.16	e1140052	GRAMD4	0.0073239073461708595	-0.667234448994163	0.216885509934197	0.8284148469831508	0.9423769448971858	-6.07571600265114	0	Exon
ENSG00000142168.14	e1106412	SOD1	-0.0036062822302845104	4.20057709316203	-0.21688536719460602	0.828414958144989	0.9423769448971858	-6.6898806980773795	0	Exon
ENSG00000171161.12	e108224	ZNF672	-0.005009181935650729	0.293442323520112	-0.21687748721501604	0.8284210948711601	0.9423809016661521	-6.3036609602462494	0	Exon
ENSG00000137764.19	e834605	MAP2K5	-0.0077922336920705	-0.916879026747109	-0.21686433881301298	0.8284313345331029	0.9423895257412641	-6.013070269424991	0	Exon
ENSG00000153107.11	e148322	ANAPC1	0.00616944069659737	-0.0758677506621282	0.21685477680516801	0.828438781215182	0.942394945730879	-6.2267903253717005	0	Exon
ENSG00000184465.15	e423856	WDR27	-0.013054361289936001	-2.64868961256419	-0.216851393461648	0.8284414160926479	0.942394945730879	-5.51529513282727	0	Exon
ENSG00000120899.17	e490625	PTK2B	0.00563195584901085	1.78482244838965	0.21683858487790397	0.8284513911684541	0.942396635775303	-6.51519296637608	0	Exon
ENSG00000163565.18	e76254	IFI16	-0.0114163271862645	-1.39430446639799	-0.216836074089375	0.828453346524965	0.942396635775303	-5.89039246501937	0	Exon
ENSG00000163565.18	e76265	IFI16	-0.0114163271862645	-1.39430446639799	-0.216836074089375	0.828453346524965	0.942396635775303	-5.89039246501937	0	Exon
ENSG00000131730.15	e338726	CKMT2	-0.0185502629346181	-3.47959422938156	-0.21683583110240898	0.8284535357588578	0.942396635775303	-5.31453367867386	0	Exon
ENSG00000148634.15	e583180	HERC4	0.00474752441477716	1.45326549832955	0.21683034877992102	0.8284578052959871	0.942398468389505	-6.47923350867477	0	Exon
ENSG00000182511.11	e849924	FES	0.0159336907753273	-2.66442140303343	0.21682190930679102	0.8284643778204029	0.942399942366018	-5.52044762524094	0	Exon
ENSG00000135912.10	e186628	TTLL4	-0.0117585662933538	-2.17096360821994	-0.216821857623862	0.828464418070264	0.942399942366018	-5.6487354284044	0	Exon
ENSG00000136451.8	e961502	VEZF1	0.011762622227017	-2.2475777201687204	0.216817191032339	0.828468052341064	0.942401052322223	-5.627205230796349	0	Exon
ENSG00000004866.19	e466114	ST7	0.00814060318798341	-1.1731107843941297	0.216811038864438	0.8284728435618791	0.9424034783237579	-5.946199490564821	0	Exon
ENSG00000239445.5	e236751	ST3GAL6-AS1	-0.0234136270128031	-3.0648399259250803	-0.216793367445048	0.8284866058474649	0.9424161090322809	-5.407284629796691	0	Exon
ENSG00000006756.15	e1143607	ARSD	0.0119322402979206	-2.22299717240659	0.216767440543263	0.8285067974975749	0.9424309879804692	-5.6431262089577805	0	Exon
ENSG00000173210.19	e358983	ABLIM3	-0.0100301118890385	-1.50421725171295	-0.21676743560998898	0.828506801339578	0.9424309879804692	-5.837272970582349	0	Exon
ENSG00000130731.15	e854919	C16orf13	-0.0129890833196755	-1.7142568207617	-0.21676633069216603	0.828507661842688	0.9424309879804692	-5.79690053855269	0	Exon
ENSG00000064652.10	e346769	SNX24	-0.00484006020820876	1.0324742295515799	-0.21675247065311998	0.8285184559722242	0.9424402421593009	-6.429917471518741	0	Exon
ENSG00000133818.13	e620290	RRAS2	0.0062474445081766704	1.22658226985175	0.21674049281315197	0.828527784280657	0.942440477138035	-6.453927910795191	0	Exon
ENSG00000174611.11	e250900	KY	-0.0148728612280945	-3.01478667479191	-0.216738550408948	0.828529297021933	0.942440477138035	-5.424435600627179	0	Exon
ENSG00000174611.11	e250910	KY	-0.0148728612280945	-3.01478667479191	-0.216738550408948	0.828529297021933	0.942440477138035	-5.424435600627179	0	Exon
ENSG00000174611.11	e250921	KY	-0.0148728612280945	-3.01478667479191	-0.216738550408948	0.828529297021933	0.942440477138035	-5.424435600627179	0	Exon
ENSG00000159842.14	e911548	ABR	0.0044685917616286396	2.6018202360746803	0.216724725871548	0.828540063567913	0.9424439886072591	-6.58831716891684	0	Exon
ENSG00000141252.19	e911095	VPS53	-0.0122422465757191	-2.47301532495577	-0.216724677662803	0.8285401011129271	0.9424439886072591	-5.5823699454645395	0	Exon
ENSG00000184702.17	e1119100	SEPT5	0.00581984202435195	3.92405434705105	0.216724345307068	0.828540359951884	0.9424439886072591	-6.6724920341896	0	Exon
ENSG00000104863.11	e1062820	LIN7B	-0.00894598832226615	-1.45112849937643	-0.216715928127703	0.828546915265274	0.942447613075715	-5.8857435028585705	0	Exon
ENSG00000254087.7	e499346	LYN	-0.011505757307366	-1.67567055643306	-0.21671149337299897	0.8285503690644871	0.942447613075715	-5.81879645593817	0	Exon
ENSG00000160746.12	e215630	ANO10	0.00590228603432539	-0.16773335410881898	0.216707121445905	0.8285537739366421	0.942447613075715	-6.20375384634753	0	Exon
ENSG00000102910.13	e885880	LONP2	0.00699330711513602	0.270741767650255	0.216702162351621	0.8285576361005791	0.942447613075715	-6.30415232485263	0	Exon
ENSG00000150776.17	e666213	C11orf57	0.00682428417895587	-0.706231327447734	0.21669953336332898	0.828559683569646	0.942447613075715	-6.076028498309929	0	Exon
ENSG00000204653.9	e1067118	ASPDH	-0.0128222540770426	-1.73387003972774	-0.216697263990935	0.828561450969015	0.942447613075715	-5.76942941912277	0	Exon
ENSG00000141027.20	e926483	NCOR1	-0.004916955391944629	0.47022249475505395	-0.216696357640258	0.8285621568400171	0.942447613075715	-6.3394333359239505	0	Exon
ENSG00000261377.5	e811082	PDCD6IPP2	-0.0147741872064302	-0.8340583164318921	-0.216684045483612	0.8285717456305981	0.9424544537116991	-6.033120682136	0	Exon
ENSG00000137642.12	e673276	SORL1	0.0136815204653265	-2.31142645555969	0.21668180804024104	0.8285734881693292	0.9424544537116991	-5.618112869131861	0	Exon
ENSG00000224664.2	e1166554	RPL36AP53	-0.0155047126304526	-2.99492731389048	-0.216672216167242	0.828580958406074	0.9424574704491819	-5.489416150285571	0	Exon
ENSG00000105122.12	e1030346	RASAL3	-0.0146299374872567	-2.52804629715164	-0.21666981130369298	0.8285828313378208	0.9424574704491819	-5.57997463261513	0	Exon
ENSG00000112304.10	e377012	ACOT13	0.00625998276397114	0.8864227865518058	0.216666913286249	0.8285850883440471	0.9424574704491819	-6.405709699205509	0	Exon
ENSG00000185513.14	e1092486	L3MBTL1	-0.0164042967963667	-3.29216845199054	-0.21666474754371803	0.828586775047857	0.9424574704491819	-5.36428670946901	0	Exon
ENSG00000135932.10	e191512	CAB39	-0.0140447043847415	-2.85553051944813	-0.216656425616799	0.8285932562623259	0.9424618183065641	-5.476478039512809	0	Exon
ENSG00000076108.11	e713589	BAZ2A	-0.009273347250498309	-1.5479145106886598	-0.216642751643942	0.8286039057384971	0.9424675529470229	-5.82783822957497	0	Exon
ENSG00000120915.13	e490873	EPHX2	0.0156750206922244	-3.2499228075559103	0.21663949827720802	0.828606439509448	0.9424675529470229	-5.3695919860465	0	Exon
ENSG00000012048.20	e949015	BRCA1	-0.0117151325241457	-2.15140281377833	-0.21663720239631398	0.828608227577101	0.9424675529470229	-5.65998911432811	0	Exon
ENSG00000184432.9	e252646	COPB2	0.00533300027563363	0.16379644848354	0.216635151004888	0.828609825233318	0.9424675529470229	-6.2781681739297195	0	Exon
ENSG00000181827.14	e827952	RFX7	-0.00882139725181336	-1.3389312617548899	-0.21663288309634302	0.8286115915173341	0.9424675529470229	-5.89205745660147	0	Exon
ENSG00000184840.11	e368988	TMED9	0.00397749053252356	1.71579711525671	0.21662218718700196	0.828619921677005	0.9424740036824291	-6.5142018569104305	0	Exon
ENSG00000278259.4	e940457	MYO19	0.00871087894849895	-1.2722069946788201	0.21661361759166897	0.828626595840417	0.9424785708489309	-5.912798977857371	0	Exon
ENSG00000100991.11	e1087877	TRPC4AP	0.00585385632399021	0.34642310109259	0.216608211855192	0.828630805936922	0.9424803353693392	-6.316251751972881	0	Exon
ENSG00000023287.12	e498726	RB1CC1	-0.004879702886223279	0.46659254665763794	-0.216604231578296	0.828633905859938	0.9424808371769691	-6.333439425927629	0	Exon
ENSG00000149311.17	e664605	ATM	-0.00617261340205495	-0.021724688427578	-0.21659617376658202	0.8286401814606801	0.9424849509574	-6.23257495254902	0	Exon
ENSG00000279821.1	e368569		-0.0177063497640826	-3.1905287249154104	-0.21658615360122602	0.8286479854008549	0.942490803019961	-5.44146660020728	0	Exon
ENSG00000163399.15	e59054	ATP1A1	0.00579380836280285	2.05930983373349	0.21657685656169698	0.8286552261688341	0.942496014504085	-6.540551425525769	0	Exon
ENSG00000133606.10	e473703	MKRN1	0.0034552464457251898	3.15574282773053	0.21656413164566	0.8286651366768579	0.942504262454386	-6.628130684469951	0	Exon
ENSG00000179598.5	e927641	PLD6	0.0063209013363926606	1.7309843056152499	0.216550949007928	0.8286754036997671	0.9425129158421139	-6.51522606435101	0	Exon
ENSG00000103740.9	e843038	ACSBG1	-0.00937851138433098	1.8245939295770999	-0.21654660668082898	0.8286787856372451	0.9425137382901159	-6.52441560727082	0	Exon
ENSG00000125952.18	e787844	MAX	-0.00736601686390918	-0.9081496921097421	-0.216536011246893	0.828687037699426	0.9425200998449691	-6.01496867924733	0	Exon
ENSG00000132359.14	e913683	RAP1GAP2	-0.0074723970217774	-0.683209437695557	-0.216532259273426	0.828689959860685	0.9425203993326821	-6.08035876094813	0	Exon
ENSG00000173193.13	e243845	PARP14	0.00939480352247605	-0.10577125223961	0.216517229091226	0.828701665888475	0.9425293546457649	-6.22035524936689	0	Exon
ENSG00000165392.9	e492679	WRN	-0.009083056424931998	-1.68115355049631	-0.21651532179694197	0.8287031513582209	0.9425293546457649	-5.794959492798929	0	Exon
ENSG00000132549.18	e509381	VPS13B	-0.00631563341097715	-0.45926855161873104	-0.216492091351537	0.8287212441183521	0.9425469083961999	-6.133504358441139	0	Exon
ENSG00000168026.17	e213666	TTC21A	0.0164306571614961	-3.08092366898214	0.21648187525882398	0.8287292008313041	0.9425511811479409	-5.42270065934163	0	Exon
ENSG00000105483.16	e1061308	CARD8	-0.00857741748648769	-1.23766973240928	-0.21647628993499302	0.8287335509185552	0.9425511811479409	-5.91889509475387	0	Exon
ENSG00000131051.21	e1089321	RBM39	0.0043252182560371	1.6307547247801	0.216475482791987	0.828734179556221	0.9425511811479409	-6.50352586386595	0	Exon
ENSG00000138642.14	e298485	HERC6	0.0106956506603303	-1.3665133040234598	0.21647361201251	0.828735636600111	0.9425511811479409	-5.89654977785862	0	Exon
ENSG00000131242.16	e937349	RAB11FIP4	-0.00535961523669968	0.899153353102303	-0.216465097714969	0.828742267910399	0.9425534840885329	-6.4097688423844	0	Exon
ENSG00000104731.13	e907424	KLHDC4	-0.0088259210712478	-1.51202640186495	-0.21646238253847502	0.82874438261213	0.9425534840885329	-5.84408512135517	0	Exon
ENSG00000122786.19	e471464	CALD1	-0.00975089806121476	-1.14585081507186	-0.216458177061322	0.828747658029592	0.9425534840885329	-5.95033057158878	0	Exon
ENSG00000186350.9	e561120	RXRA	-0.0072354914692044	-0.16492039732417701	-0.216454731183943	0.8287503418383231	0.9425534840885329	-6.20145917389541	0	Exon
ENSG00000185033.14	e849258	SEMA4B	0.00926036324828419	-1.12484665558679	0.21645100144094	0.828753246736998	0.9425534840885329	-5.95717128222162	0	Exon
ENSG00000108306.11	e942824	FBXL20	-0.004590114848020689	0.6856669420957111	-0.216450528507423	0.8287536150799572	0.9425534840885329	-6.373503304067559	0	Exon
ENSG00000115661.13	e187890	STK16	0.00535439141741665	0.6848734304104771	0.21643815519693804	0.8287632520119621	0.9425596858519721	-6.372762136169451	0	Exon
ENSG00000168152.12	e296477	THAP9	-0.00581777325417428	0.9214802715448241	-0.216436699245251	0.82876438597918	0.9425596858519721	-6.410082978067121	0	Exon
ENSG00000122756.14	e531438	CNTFR	0.0104256741215559	0.4143738129322971	0.216418066303222	0.8287788982680601	0.9425693359108309	-6.327852313468879	0	Exon
ENSG00000078070.12	e264229	MCCC1	-0.00750732333017183	-1.07599909314424	-0.21641092639743897	0.82878445920765	0.9425693359108309	-5.96418385349038	0	Exon
ENSG00000254180.1	e506272		0.012631803336906	-2.4236851460222404	0.216409422063392	0.8287856308643721	0.9425693359108309	-5.57354355703684	0	Exon
ENSG00000198216.10	e85747	CACNA1E	-0.00686831898671992	1.77689410805395	-0.21640905423923298	0.8287859173457791	0.9425693359108309	-6.51711833914761	0	Exon
ENSG00000135426.15	e709966	TESPA1	0.0187789784258023	1.68184407631078	0.216408735114874	0.82878616589716	0.9425693359108309	-6.503388545963269	0	Exon
ENSG00000143374.15	e65137	TARS2	-0.0121087526822289	-2.58264894348362	-0.21640271871758202	0.828790851797305	0.942571641094688	-5.54889466663028	0	Exon
ENSG00000129946.10	e1006111	SHC2	-0.011963628321266	-1.72538478655211	-0.21639529941229999	0.828796630367549	0.9425741031314679	-5.78155091567734	0	Exon
ENSG00000141744.3	e943284	PNMT	0.00977758681460178	-0.058454945406345	0.216378827175995	0.828809459900453	0.9425741031314679	-6.23722416160421	0	Exon
ENSG00000131374.14	e207152	TBC1D5	-0.0060730397270851895	-0.0384590065197116	-0.21637752545076397	0.8288104737615078	0.9425741031314679	-6.230500413140151	0	Exon
ENSG00000213465.7	e642656	ARL2	-0.00445526628647238	2.67747648308523	-0.21637563155175601	0.828811948843242	0.9425741031314679	-6.5938115119704905	0	Exon
ENSG00000188529.14	e16867	SRSF10	0.00370081814555471	1.94053751949833	0.21637433102209302	0.8288129617738199	0.9425741031314679	-6.53606022987072	0	Exon
ENSG00000100722.18	e796825	ZC3H14	-0.0048453856568836	0.5058583302507629	-0.21636975102841396	0.8288165289501279	0.9425741031314679	-6.34536710517865	0	Exon
ENSG00000133422.12	e1128963	MORC2	-0.0070252330337758	-0.852876426958111	-0.216369359445282	0.8288168339389379	0.9425741031314679	-6.03032206435794	0	Exon
ENSG00000154277.12	e285977	UCHL1	0.0081033260489865	1.9914901271716001	0.21636758217509802	0.828818218185609	0.9425741031314679	-6.529361323610799	0	Exon
ENSG00000167671.11	e1013111	UBXN6	0.0175379964062086	-3.61647667996494	0.216364305590993	0.8288207701910201	0.9425741031314679	-5.29655699354209	0	Exon
ENSG00000179915.22	e126168	NRXN1	-0.00537525100712463	2.75820892636242	-0.216361481331329	0.828822969899765	0.9425741031314679	-6.60207111446577	0	Exon
ENSG00000178053.17	e258128	MLF1	0.00665712202544934	1.5737642884713603	0.216361127309714	0.8288232456338701	0.9425741031314679	-6.48685141554692	0	Exon
ENSG00000109107.13	e933653	ALDOC	-0.00772810095810288	4.90806722910426	-0.21635559730643203	0.8288275527479408	0.9425741031314679	-6.72843597771366	0	Exon
ENSG00000134532.15	e692361	SOX5	-0.00647622395073912	0.0709683997547527	-0.216355557722476	0.828827583578432	0.9425741031314679	-6.2532570587706395	0	Exon
ENSG00000112659.13	e393108	CUL9	0.00703091863758937	-0.335946630085103	0.216340020115489	0.828839685270918	0.9425848416892131	-6.160857366314559	0	Exon
ENSG00000162302.12	e641367	RPS6KA4	-0.0125934921189618	-2.47985634295825	-0.21632700208142	0.828849824588577	0.942593120259606	-5.575445373154531	0	Exon
ENSG00000198677.10	e341298	TTC37	0.00427421293598002	1.30193443168423	0.216323845776522	0.8288522829347421	0.942593120259606	-6.463448021200219	0	Exon
ENSG00000164089.8	e303489	ETNPPL	0.0102500094979369	2.58087708439486	0.216319090717972	0.8288559865027919	0.942594308110532	-6.58664229284084	0	Exon
ENSG00000085871.8	e308896	MGST2	0.00861189403094692	-1.1475408230060702	0.216314613363736	0.8288594737790309	0.9425952499825471	-5.951240143063459	0	Exon
ENSG00000100124.13	e1133463	ANKRD54	0.0105165266871384	-2.0702278529242	0.21630579170595496	0.828866344712245	0.94260003979725	-5.67471965578514	0	Exon
ENSG00000113163.15	e336467	COL4A3BP	0.0054467994843662	0.48952869160944396	0.216298547068154	0.828871987360197	0.9426034327600921	-6.340990141171909	0	Exon
ENSG00000102879.15	e881312	CORO1A	0.00956884727070328	-1.15088279395829	0.216289612519612	0.828878946245078	0.9426064001491	-5.96558350115037	0	Exon
ENSG00000197756.9	e184627	RPL37A	-0.0043951491993297	5.48266107884058	-0.216283589889427	0.8288836371209409	0.9426064001491	-6.759138678798539	0	Exon
ENSG00000161912.17	e391364	ADCY10P1	-0.0152516793500725	-2.7232736869207996	-0.21628358837417003	0.8288836383011371	0.9426064001491	-5.514174344427941	0	Exon
ENSG00000181555.19	e217702	SETD2	-0.0081289212574888	-1.23457240184825	-0.21628154085861298	0.828885233061137	0.9426064001491	-5.9171169968623305	0	Exon
ENSG00000164089.8	e303437	ETNPPL	0.0103678355953385	3.1001634485333103	0.216272499814449	0.8288922749187049	0.94261138421	-6.62394717202356	0	Exon
ENSG00000198586.13	e166540	TLK1	0.0068723692053749	-0.464099921457818	0.216266280808457	0.8288971187648441	0.942613868681366	-6.1324303543752805	0	Exon
ENSG00000119042.16	e176972	SATB2	-0.0194038958590905	-3.69191103628175	-0.21625780059494198	0.8289037238260061	0.9426158633122159	-5.29762933221012	0	Exon
ENSG00000154258.16	e969735	ABCA9	0.0140327887853957	-2.33403051591018	0.21625720080425198	0.8289041909909042	0.9426158633122159	-5.6086914538030195	0	Exon
ENSG00000222009.8	e33018	BTBD19	0.0210045445210212	-3.6947157547818303	0.21625243320470497	0.8289079043804158	0.942617062213221	-5.272315895240429	0	Exon
ENSG00000092036.17	e770438	HAUS4	0.00571276207729606	0.49072709251361696	0.216248996949362	0.8289105808144941	0.942617081905871	-6.34239344879545	0	Exon
ENSG00000140650.11	e866286	PMM2	-0.0137535836729646	-2.79949257707201	-0.216234581729695	0.828921808577264	0.9426242145175359	-5.49930527998768	0	Exon
ENSG00000137770.13	e822173	CTDSPL2	0.00699416831405402	-0.79078204209521	0.21623411602899997	0.828922171303986	0.9426242145175359	-6.052176789212179	0	Exon
ENSG00000155034.18	e427130	FBXL18	-0.00704478005419948	1.84884843043296	-0.21623059026550098	0.828924917465199	0.9426243134783041	-6.52653739445334	0	Exon
ENSG00000108733.9	e939406	PEX12	0.00589794313731914	0.992346480209853	0.216221908810965	0.8289316793212549	0.942625955057742	-6.42349766008565	0	Exon
ENSG00000108733.9	e939409	PEX12	0.00589794313731914	0.992346480209853	0.216221908810965	0.8289316793212549	0.942625955057742	-6.42349766008565	0	Exon
ENSG00000145675.14	e333257	PIK3R1	-0.00417870891459697	5.62063802675953	-0.21620973976854	0.8289411576291609	0.942633709499159	-6.76644265533567	0	Exon
ENSG00000107897.18	e573901	ACBD5	-0.0057145242720939605	0.0353095630840982	-0.21620071889343	0.8289481838868772	0.9426372060758441	-6.247339822234911	0	Exon
ENSG00000172269.17	e671737	DPAGT1	-0.0068222301364551105	-0.366342845974512	-0.216198963909459	0.8289495508256629	0.9426372060758441	-6.16278955407902	0	Exon
ENSG00000198793.12	e9141	MTOR	0.00480065927267114	0.39181327750065603	0.216182279656661	0.828962546042832	0.9426477237484651	-6.324111374424889	0	Exon
ENSG00000132164.9	e203982	SLC6A11	0.0140215869524568	-1.85463919926727	0.21617712146966	0.828966563718647	0.9426477237484651	-5.74769312902578	0	Exon
ENSG00000205413.7	e453069	SAMD9	-0.00889193075813819	1.1132070662870501	-0.216176846854443	0.828966777614646	0.9426477237484651	-6.443706223396781	0	Exon
ENSG00000189227.5	e834576	C15orf61	0.00813069118011448	0.859349818864111	0.21616706126855803	0.828974399551914	0.9426533670322341	-6.4021425893023896	0	Exon
ENSG00000139697.12	e743458	SBNO1	0.00492707684419222	0.520539593056171	0.21615886411410898	0.8289807842813991	0.9426563593568329	-6.34781993581972	0	Exon
ENSG00000168453.14	e487859	HR	-0.015481163477117999	-2.7062291508498104	-0.21615685461491702	0.828982349473688	0.9426563593568329	-5.52538232628957	0	Exon
ENSG00000132561.13	e508725	MATN2	-0.0212567464463218	-3.4359759881593503	-0.21614519641195004	0.8289914300229501	0.942660927818457	-5.34425608145479	0	Exon
ENSG00000167613.15	e1071657	LAIR1	0.0132239722115104	-2.17207942163555	0.21614292598018697	0.8289931984600442	0.942660927818457	-5.70749205269383	0	Exon
ENSG00000168918.13	e193344	INPP5D	-0.0128702035905202	-2.10730586957275	-0.21614117687516102	0.8289945608368442	0.942660927818457	-5.67855592109259	0	Exon
ENSG00000039650.10	e1065431	PNKP	-0.0142574650796448	-2.6561097821787203	-0.216138040201005	0.8289970039916541	0.942660927818457	-5.528674000280991	0	Exon
ENSG00000141519.14	e979735	CCDC40	0.0205224457115948	-3.3755530237002795	0.21613103923243102	0.829002457050525	0.942664104687372	-5.3527312790886	0	Exon
ENSG00000162623.15	e45105	TYW3	-0.00866675741382891	-1.25607589021521	-0.216126136305875	0.8290062759480609	0.942664516366747	-5.93025659524439	0	Exon
ENSG00000185485.14	e272246	SDHAP1	0.0125857439421156	-1.02356802426606	0.21612037619732297	0.8290107625112421	0.942664516366747	-5.981447539267019	0	Exon
ENSG00000204138.12	e20691	PHACTR4	-0.00600896516571555	-0.0345071962150436	-0.21612033211889398	0.8290107968440642	0.942664516366747	-6.23364290803639	0	Exon
ENSG00000011114.14	e799848	BTBD7	-0.00672469438612598	-0.6235433774846519	-0.216097302646728	0.8290287346145401	0.942681889448287	-6.08568944619617	0	Exon
ENSG00000182973.18	e210186	CNOT10	0.00645212504710325	-0.588751629915849	0.21609352498345896	0.8290316770638041	0.942682211414227	-6.09765865085186	0	Exon
ENSG00000119402.16	e550086	FBXW2	0.00453871623318596	0.672661712563338	0.21608212837065696	0.8290405539825991	0.942684299964121	-6.37326231292029	0	Exon
ENSG00000113812.13	e229638	ACTR8	-0.00548203573373713	0.321447177416683	-0.216081217859897	0.8290412631881321	0.942684299964121	-6.30787240005061	0	Exon
ENSG00000119509.12	e545682	INVS	0.0067754177618925	-0.678824259492502	0.21608092443935897	0.8290414917362221	0.942684299964121	-6.071530462614981	0	Exon
ENSG00000068438.14	e1152427	FTSJ1	0.00691584813436335	-0.503439322777295	0.216072401422937	0.829048130402372	0.942686239020253	-6.12600202518123	0	Exon
ENSG00000077782.19	e494509	FGFR1	0.008391271938169029	-0.624331684152735	0.21606710859856895	0.8290522530445	0.942686239020253	-6.0872765935298006	0	Exon
ENSG00000080503.21	e525116	SMARCA2	0.0154988122844752	-3.1102368549782207	0.21606484959955602	0.829054012606402	0.942686239020253	-5.41682113737467	0	Exon
ENSG00000214063.10	e610802	TSPAN4	-0.0141960539362441	-2.8609846409911097	-0.21606068082393803	0.829057259718871	0.942686239020253	-5.468778168538799	0	Exon
ENSG00000067057.16	e566912	PFKP	0.0069530876339473704	1.55112162748238	0.21605778644859	0.8290595141864491	0.942686239020253	-6.49700779008672	0	Exon
ENSG00000122679.8	e439920	RAMP3	0.0147618737101108	0.13036226878256402	0.216053131680668	0.829063139850257	0.942686239020253	-6.272630737671981	0	Exon
ENSG00000275111.4	e140572	ZNF2	0.00548873790038893	0.5940510839183449	0.21605008828358602	0.8290655103967671	0.942686239020253	-6.36051576672287	0	Exon
ENSG00000090054.13	e541929	SPTLC1	-0.00444251846621675	1.3484512396523702	-0.21604426782783803	0.82907004403925	0.942686239020253	-6.469570661316941	0	Exon
ENSG00000130396.20	e423489	MLLT4	-0.00504898248720821	1.90472105547229	-0.21604362971307	0.8290705410770022	0.942686239020253	-6.5324904950358	0	Exon
ENSG00000196218.12	e1047130	RYR1	-0.0211346604565122	-3.54705169116662	-0.21604332060819198	0.829070781843738	0.942686239020253	-5.3031132767863	0	Exon
ENSG00000054654.15	e786319	SYNE2	-0.0125570491274391	-2.1382471212997802	-0.21604117098279801	0.8290724562218009	0.942686239020253	-5.6695418271120595	0	Exon
ENSG00000009307.15	e58421	CSDE1	0.007158222085873371	0.9084162667781851	0.216037765538171	0.8290751087794159	0.942686239020253	-6.41275491262134	0	Exon
ENSG00000242574.8	e386317	HLA-DMB	0.0110698236433144	0.8432601268424781	0.21603191457282897	0.8290796661984691	0.94268839722471	-6.40030800945397	0	Exon
ENSG00000185275.6	e1180731	CD24P4	0.0241323383572768	-3.4842014708264304	0.21601980375599	0.8290890995434891	0.942696099471312	-5.396702513009339	0	Exon
ENSG00000164244.20	e348061	PRRC1	-0.00851160149087954	-1.1754178786251999	-0.21600398088993802	0.8291014243113509	0.94270555481377	-5.94212645164552	0	Exon
ENSG00000065413.17	e176467	ANKRD44	0.009034309770388521	-1.6076321243637	0.21600229931459503	0.8291027341287349	0.94270555481377	-5.814729917149201	0	Exon
ENSG00000143947.12	e127044	RPS27A	-0.00434960003992858	4.007304245943939	-0.21598556459883803	0.829115769206478	0.942715057346545	-6.67706840148643	0	Exon
ENSG00000109171.14	e287575	SLAIN2	-0.00503243139013772	0.8838830356077539	-0.215984741519189	0.829116410324485	0.942715057346545	-6.40590735913646	0	Exon
ENSG00000116852.14	e89707	KIF21B	0.011361349330412999	-2.0746521917941103	0.21597911540402104	0.8291207926540249	0.942717016338847	-5.6704737444503	0	Exon
ENSG00000120899.17	e490663	PTK2B	0.00560942447980703	1.7848531549309998	0.215965674669922	0.82913126201804	0.9427249531388241	-6.515381257665781	0	Exon
ENSG00000226632.1	e1079212	UBE2V1P1	0.0106382372290713	-1.98873172550048	0.21596003901471697	0.8291356517966941	0.9427249531388241	-5.72868761644428	0	Exon
ENSG00000131730.15	e338709	CKMT2	-0.0141123683098247	-1.9353497743107801	-0.21595785194439002	0.8291373553719521	0.9427249531388241	-5.71867236502031	0	Exon
ENSG00000010803.16	e29747	SCMH1	-0.0063950796127735104	-0.36167646974492995	-0.21595649701913	0.829138410764641	0.9427249531388241	-6.15622671490109	0	Exon
ENSG00000164692.17	e453688	COL1A2	-0.0190713681178074	-3.2416759616754707	-0.21594895497925698	0.829144285495628	0.942728608913215	-5.37896533156474	0	Exon
ENSG00000213047.11	e88949	DENND1B	-0.0108380309041949	-1.82238871943387	-0.215926169933637	0.8291620335392879	0.942744816997631	-5.78708257742877	0	Exon
ENSG00000276975.2	e62192	HYDIN2	-0.0163091014208892	-1.93555460285403	-0.215921502310713	0.829165669319658	0.942744816997631	-5.730948899537441	0	Exon
ENSG00000203965.12	e42361	EFCAB7	-0.007471672629525441	-0.510122612518004	-0.21591550536202103	0.829170340565356	0.942744816997631	-6.1194521613838395	0	Exon
ENSG00000175203.15	e715796	DCTN2	-0.0061157938042410796	1.5345823427917298	-0.215913395769323	0.8291719838067729	0.942744816997631	-6.49077942801223	0	Exon
ENSG00000175203.15	e715889	DCTN2	-0.0061157938042410796	1.5345823427917298	-0.215913395769323	0.8291719838067729	0.942744816997631	-6.49077942801223	0	Exon
ENSG00000135972.8	e146169	MRPS9	0.00471977275401109	0.682368594253933	0.21590460941775003	0.8291788278358779	0.942744816997631	-6.374082546739709	0	Exon
ENSG00000148358.19	e558146	GPR107	0.00615454181064028	-0.516516405431812	0.21590457164118398	0.8291788572615351	0.942744816997631	-6.119297156769379	0	Exon
ENSG00000174989.12	e738046	FBXW8	0.007393008714284391	-0.814140107805624	0.21589358801997896	0.829187412847326	0.942744816997631	-6.03548014503113	0	Exon
ENSG00000260404.3	e305663		0.0187435906115008	-3.3254808484494798	0.215889663750369	0.829190469624218	0.942744816997631	-5.35798956869134	0	Exon
ENSG00000134709.10	e40744	HOOK1	-0.00946882280743043	-1.6416876229114898	-0.21588685496429197	0.829192657506163	0.942744816997631	-5.864892119409849	0	Exon
ENSG00000161203.13	e265158	AP2M1	-0.00968281940947161	1.45430481475997	-0.215885061634214	0.8291940544072959	0.942744816997631	-6.47771350516219	0	Exon
ENSG00000072849.10	e917351	DERL2	-0.007396289395998691	-1.1274668721603	-0.21588315114245998	0.829195542571243	0.942744816997631	-5.9570865588381	0	Exon
ENSG00000100129.17	e1133600	EIF3L	-0.00482579489388072	1.22484537263011	-0.215871630188738	0.8292045167491421	0.942744816997631	-6.44602778082457	0	Exon
ENSG00000142949.16	e31458	PTPRF	-0.0074290880266694205	-0.6946835436860411	-0.215870590146834	0.8292053268846551	0.942744816997631	-6.073181780198361	0	Exon
ENSG00000141564.13	e980689	RPTOR	-0.00404399394440688	1.5473793713562098	-0.21586527238127698	0.829209469134766	0.942744816997631	-6.497001789780559	0	Exon
ENSG00000198133.8	e788538	TMEM229B	0.00700228628217639	-0.5790381689779179	0.21585913352917102	0.8292142509725631	0.942744816997631	-6.1051762250560495	0	Exon
ENSG00000153208.16	e148405	MERTK	0.006822917605628771	1.0695835810224201	0.215859087304167	0.829214286979396	0.942744816997631	-6.43588392105804	0	Exon
ENSG00000111641.11	e683399	NOP2	0.0134761393252903	-2.97323862130541	0.21585736072158299	0.8292156318961371	0.942744816997631	-5.45450607753723	0	Exon
ENSG00000131051.21	e1089304	RBM39	0.00330105328721348	3.16449981099734	0.215855483222807	0.8292170943692009	0.942744816997631	-6.62877149002388	0	Exon
ENSG00000083520.14	e758874	DIS3	-0.0061524513186689	-0.194546351974568	-0.21584834620945498	0.8292226537336551	0.942744816997631	-6.20111842972693	0	Exon
ENSG00000076242.14	e211520	MLH1	0.005667967711596529	-0.08743062208345	0.215844034750388	0.8292260121415491	0.942744816997631	-6.21804870095922	0	Exon
ENSG00000164597.13	e463287	COG5	0.00766197610780672	-0.8566033600620501	0.215838756657107	0.8292301235127242	0.942744816997631	-6.03378162896644	0	Exon
ENSG00000262681.2	e931385		-0.0190025466022084	-2.62479492030524	-0.21583794477338103	0.829230755930032	0.942744816997631	-5.53858908815408	0	Exon
ENSG00000142002.16	e1013512	DPP9	-0.00983495590757091	-1.8967765578884501	-0.21583469597890304	0.8292332865815241	0.942744816997631	-5.72648954838666	0	Exon
ENSG00000134852.14	e289284	CLOCK	0.007139309378043691	-0.364954050637801	0.215830856849026	0.82923627707762	0.942744816997631	-6.15912165982767	0	Exon
ENSG00000160703.15	e672026	NLRX1	-0.0122195229905579	-2.6121411089071502	-0.215825385155109	0.8292405392662681	0.942744816997631	-5.53803353057611	0	Exon
ENSG00000174032.16	e755030	SLC25A30	-0.00836652527224281	-1.0511038754934101	-0.215820658044784	0.829244221463865	0.942744816997631	-5.980193901640071	0	Exon
ENSG00000169019.10	e287017	COMMD8	0.00668746255541063	-0.5433454739800501	0.21581228551193105	0.8292507432841579	0.942744816997631	-6.125017473643	0	Exon
ENSG00000096433.10	e387873	ITPR3	0.0169834559296252	-3.4318062511023903	0.21581088165506895	0.829251836825625	0.942744816997631	-5.3368356218551	0	Exon
ENSG00000127481.14	e13403	UBR4	0.004118649184836129	0.770801644970886	0.215804765461007	0.8292566010700749	0.942744816997631	-6.39213909517951	0	Exon
ENSG00000040933.15	e143742	INPP4A	0.0052495873129213	0.9196576217078101	0.21579923168513898	0.8292609116419649	0.942744816997631	-6.411182514062429	0	Exon
ENSG00000257923.9	e460144	CUX1	-0.0055758624615031395	0.260119075701455	-0.21579875227685397	0.8292612850805129	0.942744816997631	-6.2920393173535505	0	Exon
ENSG00000145495.14	e322034	MARCH6	0.0036766381105796295	2.1596464211644197	0.21579835036849104	0.829261598149966	0.942744816997631	-6.55389849160581	0	Exon
ENSG00000223745.7	e50128	CCDC18-AS1	0.00680613546897914	0.45894288442119	0.215798201331698	0.82926171424327	0.942744816997631	-6.335639250748461	0	Exon
ENSG00000076555.15	e732905	ACACB	-0.00836027759754792	-0.585913069940183	-0.21579557650171202	0.829263758874483	0.942744816997631	-6.099118864245581	0	Exon
ENSG00000214087.8	e981978	ARL16	-0.0142049042098936	-2.67227994345002	-0.21579103507581196	0.8292672964553509	0.942744816997631	-5.52772296748682	0	Exon
ENSG00000214087.8	e981983	ARL16	-0.0142049042098936	-2.67227994345002	-0.21579103507581196	0.8292672964553509	0.942744816997631	-5.52772296748682	0	Exon
ENSG00000214087.8	e981989	ARL16	-0.0142049042098936	-2.67227994345002	-0.21579103507581196	0.8292672964553509	0.942744816997631	-5.52772296748682	0	Exon
ENSG00000125967.16	e1087014	NECAB3	0.00891604023215667	-1.67009528044927	0.215789644996744	0.82926837926951	0.942744816997631	-5.797409201876099	0	Exon
ENSG00000117682.16	e18898	DHDDS	-0.0137896719018074	-2.87520303109558	-0.21578741326782602	0.8292701176948101	0.942744816997631	-5.480647430073099	0	Exon
ENSG00000106633.15	e438487	GCK	-0.010047524256562999	-1.40709819531573	-0.21578676518642897	0.829270622523797	0.942744816997631	-5.875717904165679	0	Exon
ENSG00000180891.12	e961487	CUEDC1	-0.0127478031121268	-2.3096397093578798	-0.215784105834748	0.829272694051078	0.942744816997631	-5.62638822886412	0	Exon
ENSG00000181019.12	e899088	NQO1	0.013280013813232	-0.23147048913958804	0.215780411936598	0.829275571450146	0.942744816997631	-6.190377874499919	0	Exon
ENSG00000155827.11	e545964	RNF20	-0.00490015568270792	0.374108818585971	-0.21577903878468302	0.8292766410812099	0.942744816997631	-6.319557751868159	0	Exon
ENSG00000164253.13	e337508	WDR41	0.0053264392149694395	0.6493464095247281	0.21577701538004604	0.8292782172340201	0.942744816997631	-6.36389744969642	0	Exon
ENSG00000129534.13	e779745	MIS18BP1	0.0106527058319804	-1.98464508414304	0.21577245331206998	0.829281770908479	0.9427458335406921	-5.72706941880229	0	Exon
ENSG00000174236.3	e694122	REP15	-0.0159153228325073	-2.61909416148369	-0.21576217930012603	0.829289773979152	0.9427497779349159	-5.5254264921616505	0	Exon
ENSG00000149182.14	e630419	ARFGAP2	0.00525044630173625	0.28568098447131796	0.215761170807346	0.8292905595582301	0.9427497779349159	-6.3035212096311	0	Exon
ENSG00000100347.14	e1138541	SAMM50	-0.00471754780796333	0.5257132328323579	-0.215755177357768	0.8292952282403059	0.942750562643231	-6.348278018458201	0	Exon
ENSG00000066654.13	e873005	THUMPD1	-0.005141488343471779	0.269518322080667	-0.215752705758614	0.8292971535290871	0.942750562643231	-6.3010463326667	0	Exon
ENSG00000085721.12	e869292	RRN3	-0.00720681138295203	-0.36383243147238997	-0.215750042252133	0.8292992283080749	0.942750562643231	-6.16357465774319	0	Exon
ENSG00000164828.17	e424662	SUN1	-0.00463032242983691	0.568558279728492	-0.21574608413176802	0.829302311548499	0.942750879043622	-6.35825459359101	0	Exon
ENSG00000172428.10	e196610	COPS9	-0.00606992839845721	2.62633163398266	-0.21574010729386603	0.8293069673058591	0.942750879043622	-6.5875790877425	0	Exon
ENSG00000139636.15	e702092	LMBR1L	-0.0118128077623717	-2.5853578865520803	-0.21573234414220002	0.8293130145510408	0.942750879043622	-5.54115956800138	0	Exon
ENSG00000163659.12	e257469	TIPARP	-0.008188131359253059	0.632683539738369	-0.215729919763596	0.829314903065992	0.942750879043622	-6.360998028288099	0	Exon
ENSG00000227486.1	e1157163		0.013816036728506	-2.9148415987164102	0.21572202021734302	0.829321056571815	0.942750879043622	-5.4544487282567795	0	Exon
ENSG00000185246.17	e779509	PRPF39	0.00776692126629976	-0.852805496487988	0.21572057749692303	0.8293221804081958	0.942750879043622	-6.027903892463501	0	Exon
ENSG00000225138.7	e320035		-0.0169090161521564	-2.3218265718104	-0.215718363962638	0.829323904686379	0.942750879043622	-5.612821389574809	0	Exon
ENSG00000150625.16	e316498	GPM6A	-0.00887260088572752	1.8359624170484001	-0.215713428060082	0.829327749612444	0.942750879043622	-6.52472291152102	0	Exon
ENSG00000279989.1	e995163		0.0173276938557875	-3.0103565940312897	0.21570841984866898	0.8293316508692241	0.942750879043622	-5.45840545469481	0	Exon
ENSG00000168228.14	e283210	ZCCHC4	0.00687832544468252	-0.673825420922427	0.21570827225525	0.829331765840438	0.942750879043622	-6.07739852285823	0	Exon
ENSG00000223224.1	e901579	SNORD71	0.01645353263553	-3.16088320127301	0.215703622419789	0.8293353879362599	0.942750879043622	-5.3849440195420595	0	Exon
ENSG00000149182.14	e630400	ARFGAP2	0.00524974260751819	0.285887973739979	0.215699399453631	0.829338677515619	0.942750879043622	-6.30356793276768	0	Exon
ENSG00000177479.19	e220289	ARIH2	-0.00341215264585198	3.5289322567490093	-0.21569648956193696	0.8293409442463191	0.942750879043622	-6.650945130275391	0	Exon
ENSG00000151116.16	e622790	UEVLD	-0.00645323223691375	-0.315963831305917	-0.21569322581484102	0.8293434866229621	0.942750879043622	-6.1682786972812105	0	Exon
ENSG00000126883.16	e558865	NUP214	-0.00817624920129121	-1.03575845633669	-0.215691713540794	0.8293446646468979	0.942750879043622	-5.97859706645851	0	Exon
ENSG00000095321.16	e557380	CRAT	-0.00646988042670385	-0.22616717168170802	-0.21569067161128602	0.8293454762843401	0.942750879043622	-6.18646856830006	0	Exon
ENSG00000107281.9	e564228	NPDC1	-0.007221592295876791	1.0391032951894499	-0.215688886557985	0.829346866797352	0.942750879043622	-6.43323607139313	0	Exon
ENSG00000155657.25	e170376	TTN	0.019853464908509	-2.93428680916048	0.215688230908908	0.8293473775321359	0.942750879043622	-5.44853564820657	0	Exon
ENSG00000138767.12	e294651	CNOT6L	-0.00707436891277713	-0.8975106892793359	-0.215676639800916	0.829356406737072	0.9427535201935879	-6.01507192006956	0	Exon
ENSG00000141568.20	e984912	FOXK2	-0.014168491591373003	-2.8362835682913703	-0.21567271893649398	0.8293594610048599	0.9427535201935879	-5.484764648711341	0	Exon
ENSG00000146192.14	e390060	FGD2	0.0180309581728427	-3.0506686691072296	0.215671061599948	0.829360752034626	0.9427535201935879	-5.460488263903019	0	Exon
ENSG00000018280.16	e185559	SLC11A1	-0.0257598439969808	-3.27841885117863	-0.215670061035858	0.8293615314529019	0.9427535201935879	-5.465118551309769	0	Exon
ENSG00000205930.8	e1107081	C21orf62-AS1	0.0127253463708796	-2.85186058583407	0.215666386571706	0.8293643937842541	0.9427535201935879	-5.4732218380093896	0	Exon
ENSG00000076003.4	e155223	MCM6	0.00879690772137186	-0.42374101005780895	0.215661831775617	0.829367941879079	0.9427535201935879	-6.14837455027011	0	Exon
ENSG00000227057.8	e387072	WDR46	0.00742113982913039	-0.6663189797361839	0.215661349591216	0.829368317491264	0.9427535201935879	-6.09026775926314	0	Exon
ENSG00000258738.1	e777324		0.0106803472858812	-1.43648970982676	0.215643183841193	0.829382468282523	0.942766582446578	-5.873793265684639	0	Exon
ENSG00000100983.9	e1087745	GSS	-0.00520873769947872	0.361137110092003	-0.21563231216096498	0.8293909371516991	0.942770687441403	-6.31976767674945	0	Exon
ENSG00000108641.14	e930730	B9D1	0.0101972342900991	-1.8029356942767598	0.21562968902097798	0.8293929805397791	0.942770687441403	-5.77272738719667	0	Exon
ENSG00000164037.16	e301719	SLC9B1	-0.0112139539248776	-1.89080995937272	-0.215626214181467	0.829395687391243	0.942770687441403	-5.72969577456233	0	Exon
ENSG00000160305.17	e1116401	DIP2A	0.0095302364491333	-1.65473950011104	0.215620176825232	0.8294003904122941	0.942770687441403	-5.80072828408612	0	Exon
ENSG00000071967.11	e166841	CYBRD1	0.0074892076478965	1.24539555470834	0.215619076939046	0.8294012472098191	0.942770687441403	-6.45853028308602	0	Exon
ENSG00000136205.16	e440312	TNS3	0.0162477951925562	-3.0332543032958297	0.21561806322313898	0.8294020368819579	0.942770687441403	-5.4217310093706	0	Exon
ENSG00000164054.15	e219215	SHISA5	-0.00684115691026966	-0.30749899668667	-0.21561275528935298	0.8294061716994799	0.9427723643534109	-6.17945183093521	0	Exon
ENSG00000100918.12	e773267	REC8	-0.00851588064524963	-1.12400697661024	-0.21559704904229898	0.82941840670761	0.9427750523996159	-5.95352937919722	0	Exon
ENSG00000157851.16	e116074	DPYSL5	-0.0058365638746011705	2.3391064827532	-0.215595704970825	0.8294194537276679	0.9427750523996159	-6.566203872168441	0	Exon
ENSG00000085721.12	e869224	RRN3	-0.00683273413302428	-0.103593142389233	-0.21559537868764397	0.8294197078994909	0.9427750523996159	-6.2240884305384805	0	Exon
ENSG00000152457.17	e570751	DCLRE1C	0.0158573394104108	-3.2816885905907798	0.215593786205968	0.8294209484294309	0.9427750523996159	-5.36595315654345	0	Exon
ENSG00000050426.15	e704687	LETMD1	0.00580320761222177	0.0835809357967162	0.215592648969498	0.8294218343274151	0.9427750523996159	-6.261522649328129	0	Exon
ENSG00000159210.9	e956126	SNF8	0.00543614925796881	0.37735825288865904	0.21558839756726603	0.8294251461371909	0.942775793783984	-6.31952042901811	0	Exon
ENSG00000103018.16	e898918	CYB5B	0.0066682281233717295	-0.148027293627082	0.21558391063477497	0.829428641426534	0.942776743717125	-6.213008052301201	0	Exon
ENSG00000272679.1	e563202		0.0185284619308385	-3.51590774940021	0.215577041365767	0.8294339925460971	0.9427798030817729	-5.31319762305213	0	Exon
ENSG00000019485.12	e628421	PRDM11	0.00898622315092826	-1.6702471371585301	0.21556658220622898	0.8294421401842159	0.9427860410917491	-5.79655705686378	0	Exon
ENSG00000118096.7	e670285	IFT46	0.007053252008498709	0.0604650803479312	0.21555932870949104	0.829447790636283	0.942789440642394	-6.25711908270136	0	Exon
ENSG00000145715.14	e339553	RASA1	-0.00757445466482092	-0.876649847493181	-0.215551809221283	0.8294536483042521	0.9427930757018392	-6.027026151597219	0	Exon
ENSG00000161638.10	e709483	ITGA5	-0.0131503785947633	-0.670416873571049	-0.21553920579577698	0.8294634663717009	0.9427959034279391	-6.081951421860531	0	Exon
ENSG00000111961.17	e417603	SASH1	0.0065936474837169	0.232656442957814	0.215538483941203	0.8294640286971651	0.9427959034279391	-6.286578354638751	0	Exon
ENSG00000005700.14	e401990	IBTK	-0.00594135281066681	-0.011200804609951999	-0.21553837321258398	0.8294641149548828	0.9427959034279391	-6.236839298835091	0	Exon
ENSG00000147526.19	e494731	TACC1	0.00304545398729495	3.12823549016109	0.21553012078450304	0.829470543611332	0.9428001874220451	-6.627256740442389	0	Exon
ENSG00000171723.15	e788173	GPHN	0.00482534909286592	0.820245207078157	0.21550747351256302	0.8294881859361608	0.942813417978293	-6.399336634216209	0	Exon
ENSG00000263753.6	e987209	LINC00667	0.0042301321541375605	2.68433928872468	0.215506200037703	0.829489177981264	0.942813417978293	-6.5963737669241205	0	Exon
ENSG00000060237.16	e678675	WNK1	0.0059719469143163	0.12850936535981403	0.215499931076625	0.8294940615462201	0.942813417978293	-6.2723106132840805	0	Exon
ENSG00000162923.14	e99996	WDR26	0.00739924785017015	-0.7538943385137091	0.215499452885619	0.8294944340606619	0.942813417978293	-6.057664920043111	0	Exon
ENSG00000178053.17	e258073	MLF1	0.0066313670132251605	1.5736466473559498	0.21549121641754002	0.8295008503381851	0.942813417978293	-6.48702182717998	0	Exon
ENSG00000005469.11	e450893	CROT	-0.0100151841630547	-2.0424987228659903	-0.21548805039058302	0.8295033167027029	0.942813417978293	-5.70227599474077	0	Exon
ENSG00000087470.17	e696232	DNM1L	-0.00417859625752689	1.06464082005729	-0.215484680579686	0.8295059418186641	0.942813417978293	-6.43085330585681	0	Exon
ENSG00000170222.11	e924602	ADPRM	-0.00691363726018073	-0.44470296758356603	-0.215484522290904	0.829506065127234	0.942813417978293	-6.1376197559640095	0	Exon
ENSG00000223509.8	e812602		-0.0140510871736705	-1.5765160443208301	-0.215482255266269	0.8295078311629441	0.942813417978293	-5.822927130069469	0	Exon
ENSG00000254986.7	e646607	DPP3	0.0143611826920616	-2.75208229164406	0.21548103663192303	0.8295087804921	0.942813417978293	-5.4942014800646195	0	Exon
ENSG00000135164.18	e450708	DMTF1	0.00503341716006131	0.32882531011323496	0.215463309742387	0.82952258995641	0.942826090708749	-6.30901438319586	0	Exon
ENSG00000187147.17	e32558	RNF220	0.00545514997347619	0.8599313351792142	0.215455093776388	0.8295289903125991	0.9428303422755809	-6.40309414269904	0	Exon
ENSG00000123739.10	e303890	PLA2G12A	0.0060205333840852	0.0433734101157258	0.21544996593052104	0.829532984984356	0.9428318595586841	-6.25116662157958	0	Exon
ENSG00000140564.10	e849780	FURIN	-0.007775658379044341	-0.583815611396155	-0.21543432619990804	0.8295451686052949	0.9428412517127779	-6.0976735300171505	0	Exon
ENSG00000056097.15	e324364	ZFR	0.00314896121930205	4.81628614117176	0.21543252985172898	0.8295465679942641	0.9428412517127779	-6.723373194742191	0	Exon
ENSG00000107521.18	e596149	HPS1	0.00808974574536064	-1.27896952119221	0.215428114140239	0.829550007918755	0.942842138436884	-5.909458147559099	0	Exon
ENSG00000077782.19	e494197	FGFR1	-0.00893089153192383	-0.9621556662066579	-0.21541725406203502	0.8295584681432719	0.9428476976438901	-5.99892933517151	0	Exon
ENSG00000167601.11	e1052083	AXL	0.006772203778956779	0.47442031723042205	0.21541378725835603	0.8295611688588941	0.9428476976438901	-6.33834957112834	0	Exon
ENSG00000149150.8	e633469	SLC43A1	0.016031072644033997	-3.26860852495221	0.215411592746136	0.829562878432785	0.9428476976438901	-5.35961867976114	0	Exon
ENSG00000135426.15	e709977	TESPA1	0.018689498182472	1.68163445448453	0.21540782478699397	0.8295658137587599	0.942848010831481	-6.50357863474535	0	Exon
ENSG00000121753.12	e22927	ADGRB2	-0.0170683833109881	-3.3191616217832	-0.215387019518792	0.829582021579466	0.9428562400120559	-5.3584903812623	0	Exon
ENSG00000172766.18	e753965	NAA16	0.00667725028155129	-0.382213321170395	0.21538685143596803	0.8295821525204571	0.9428562400120559	-6.14447059894989	0	Exon
ENSG00000094631.18	e1153082	HDAC6	0.0178766887537308	-3.5325675416031403	0.21538315187658802	0.829585034576837	0.9428562400120559	-5.3115044294356695	0	Exon
ENSG00000276550.4	e808604	HERC2P2	-0.028738770617427002	-1.47990375204914	-0.215381579434538	0.829586259552234	0.9428562400120559	-5.869341316953911	0	Exon
ENSG00000186594.13	e912496	MIR22HG	-0.0202154053375325	-3.55093884542355	-0.21537934772417	0.82958799811641	0.9428562400120559	-5.30566261975184	0	Exon
ENSG00000179431.6	e627035	FJX1	0.009631186248701521	0.708173134043674	0.21537804501695604	0.82958901296179	0.9428562400120559	-6.3825932056450405	0	Exon
ENSG00000115268.9	e1008730	RPS15	0.00446651442467786	3.2313313912588297	0.215363407938732	0.8296004156750229	0.942866176609118	-6.634129818380001	0	Exon
ENSG00000156639.11	e390391	ZFAND3	-0.0191285631896169	-3.44945864121426	-0.215349583710398	0.8296111851874399	0.942874318281348	-5.32425885376267	0	Exon
ENSG00000066185.12	e29937	ZMYND12	-0.016555862227269	-2.6471069359035497	-0.21534567375006697	0.8296142311764041	0.942874318281348	-5.528186566902961	0	Exon
ENSG00000164904.16	e347795	ALDH7A1	0.0069951757082090706	1.08024814865979	0.21534148723664304	0.829617492612264	0.942874318281348	-6.43432993603011	0	Exon
ENSG00000174791.10	e646273	RIN1	0.00681195752013494	0.699831955045508	0.215340555245662	0.8296182186652289	0.942874318281348	-6.381011351313231	0	Exon
ENSG00000172340.14	e233751	SUCLG2	0.00677696439343892	0.12960756272077	0.21533403233029702	0.8296233002442901	0.9428770706145351	-6.268769933459589	0	Exon
ENSG00000187522.14	e570694	HSPA14	-0.00980646339575461	-1.90615502999367	-0.21532636296348398	0.8296292749582541	0.9428789657452721	-5.76062997312487	0	Exon
ENSG00000230383.1	e472433		-0.00805698812591445	-0.8016085621508979	-0.215325063288895	0.8296302874527169	0.9428789657452721	-6.04742306144454	0	Exon
ENSG00000071626.16	e1008694	DAZAP1	0.010865087709133001	-1.99410930068634	0.21531698843449104	0.829636578068625	0.9428818119879661	-5.722264195299339	0	Exon
ENSG00000158815.10	e487536	FGF17	-0.0141238975931302	-2.36857242126585	-0.21531501999053895	0.829638111562313	0.9428818119879661	-5.62634564150823	0	Exon
ENSG00000169371.13	e841411	SNUPN	-0.00711533725516053	-0.994739245376631	-0.21530755076740696	0.829643930380869	0.9428825432471322	-5.99844262861833	0	Exon
ENSG00000168490.13	e488278	PHYHIP	0.00677750392573861	3.4949983415980603	0.215303336824651	0.829647213212135	0.9428825432471322	-6.6487542724061	0	Exon
ENSG00000159140.18	e1107627	SON	0.00488849123879221	0.565154987996656	0.21530270243122301	0.8296477074304449	0.9428825432471322	-6.35532465133633	0	Exon
ENSG00000264860.1	e970747		-0.0110304788571874	-1.99863162934416	-0.215298931033099	0.8296506455045379	0.9428825432471322	-5.7037586604888295	0	Exon
ENSG00000072736.18	e897566	NFATC3	-0.0149274619792555	-3.00908435777213	-0.215297122632596	0.8296520543236791	0.9428825432471322	-5.4252231259228	0	Exon
ENSG00000165660.7	e605650	FAM175B	0.00699306062695287	-0.769633446932937	0.21528796628106603	0.8296591875104609	0.942887010298571	-6.062079811364501	0	Exon
ENSG00000156381.8	e804333	ANKRD9	-0.0128775000271909	-1.69092611600716	-0.21527963492307398	0.8296656780044821	0.942887010298571	-5.79124226494395	0	Exon
ENSG00000187535.13	e857838	IFT140	0.009809812928044809	-1.5823431973620001	0.21527886060070803	0.8296662812362281	0.942887010298571	-5.82469495707171	0	Exon
ENSG00000113328.18	e363951	CCNG1	0.00630741087324596	-0.174976181564706	0.21527697200563398	0.8296677525366579	0.942887010298571	-6.200259566483259	0	Exon
ENSG00000135047.14	e541159	CTSL	-0.006818045454151001	0.8636576471669671	-0.215273248336866	0.829670653443717	0.942887010298571	-6.405377150239179	0	Exon
ENSG00000172954.13	e119209	LCLAT1	0.012066961616611001	-2.39915400758424	0.215271364127513	0.8296721213292509	0.942887010298571	-5.605947768639161	0	Exon
ENSG00000248441.6	e851509	LINC01197	0.0174596442219021	-3.33836034512445	0.21526199499234602	0.8296794203242691	0.942887010298571	-5.35609932824192	0	Exon
ENSG00000106077.18	e445291	ABHD11	0.0138023237604218	-2.69866164057927	0.21526178627117604	0.8296795829280029	0.942887010298571	-5.50508770867982	0	Exon
ENSG00000132680.10	e73247	KIAA0907	0.007228053102252441	-0.875714418974813	0.215261348677666	0.8296799238342141	0.942887010298571	-6.023317622691691	0	Exon
ENSG00000018236.14	e697316	CNTN1	0.00623746146733697	2.43406173979165	0.215253687147189	0.8296858925370191	0.942889926947865	-6.5768727273914696	0	Exon
ENSG00000228409.5	e443182	CCT6P1	-0.0136153185674122	-2.75116312115307	-0.21525122576955102	0.829687810071342	0.942889926947865	-5.485289836106321	0	Exon
ENSG00000136156.12	e755789	ITM2B	0.00341464822064505	6.0966121014527	0.21523768825843104	0.8296983564769951	0.942898666171152	-6.79100710317951	0	Exon
ENSG00000157191.19	e12006	NECAP2	-0.006873795401561729	-0.441053308094894	-0.21523452618348698	0.829700819897697	0.942898666171152	-6.135725176882841	0	Exon
ENSG00000156398.12	e598712	SFXN2	-0.0140931307175203	-3.3092634785988504	-0.215227621515109	0.8297061989990141	0.9429017563361071	-5.38372496709402	0	Exon
ENSG00000038382.17	e322868	TRIO	0.0048035612199747	1.1307332799424399	0.21522221947969697	0.8297104074754821	0.942903005450369	-6.447467949424031	0	Exon
ENSG00000117154.11	e13089	IGSF21	0.0173216038578347	-3.48470972520283	0.21521681117885802	0.829714620837968	0.942903005450369	-5.31728534424598	0	Exon
ENSG00000186868.15	e953159	MAPT	-0.00548134893616725	1.11593430561773	-0.215215967734767	0.8297152779275409	0.942903005450369	-6.4406698325277905	0	Exon
ENSG00000131981.15	e782859	LGALS3	-0.0213656333284997	-3.64962029185441	-0.215204664601776	0.829724083704524	0.942904571601792	-5.29994006380052	0	Exon
ENSG00000157617.16	e1111858	C2CD2	-0.00843217080014971	-1.19695676329724	-0.21520409365716398	0.8297245285030921	0.942904571601792	-5.93518561692902	0	Exon
ENSG00000106415.12	e428657	GLCCI1	-0.008545522671898741	-0.756462427030168	-0.215203955854386	0.82972463585936	0.942904571601792	-6.060395470197901	0	Exon
ENSG00000129351.17	e1022148	ILF3	0.0037283159450206	1.93470145769284	0.21519636305162	0.8297305510931628	0.9429082709410259	-6.53661782866137	0	Exon
ENSG00000283366.1	e1118340		-0.0116603730634377	-1.73258473294392	-0.215184222000155	0.829740009696673	0.942915996939527	-5.79584856358369	0	Exon
ENSG00000117394.19	e30488	SLC2A1	0.009145710463140909	0.174093197632073	0.21517655570034	0.8297459822144151	0.9429170629431871	-6.28606897934898	0	Exon
ENSG00000167978.16	e861282	SRRM2	0.00546028076613509	0.984645857905322	0.21517383844896104	0.8297480991222629	0.9429170629431871	-6.4255946207918	0	Exon
ENSG00000203875.10	e403430	SNHG5	0.0104427994889241	-0.660743144139798	0.215172774968425	0.8297489276400909	0.9429170629431871	-6.0808544626828205	0	Exon
ENSG00000167081.16	e552823	PBX3	0.0180035104111918	-3.50394237420439	0.215161459081448	0.8297577434353051	0.942921875289419	-5.32298347253259	0	Exon
ENSG00000277072.4	e446875	STAG3L2	0.009771187258335541	-1.2011904106873301	0.215160510596869	0.829758482366058	0.942921875289419	-5.92753307072361	0	Exon
ENSG00000172785.18	e524061	CBWD1	-0.0226122402306842	-3.1290429520051197	-0.21515003191432502	0.829766645946663	0.9429281294608409	-5.4401387772975704	0	Exon
ENSG00000136828.18	e552985	RALGPS1	0.00779940589824778	-0.984113993038747	0.21513865134773702	0.829775512174963	0.942932610919442	-5.993464973570981	0	Exon
ENSG00000055483.19	e978913	USP36	0.0159918491173167	-2.5604001612421	0.215133050848356	0.8297798753493841	0.942932610919442	-5.54632017778271	0	Exon
ENSG00000143674.10	e104156		0.00891418825325624	-1.3925314633034098	0.21513203337831305	0.829780668029131	0.942932610919442	-5.8879319800965595	0	Exon
ENSG00000110172.11	e660632	CHORDC1	0.00976500076211422	-0.47913972726089904	0.215131312542262	0.829781229610525	0.942932610919442	-6.123698251121549	0	Exon
ENSG00000106034.17	e466776	CPED1	0.0152281252632877	-2.61762201379664	0.215123721626019	0.829787143467284	0.9429346410928521	-5.553007105429031	0	Exon
ENSG00000068885.14	e258690	IFT80	-0.009435065505081391	-1.7094823387138798	-0.21512219067102897	0.8297883361898929	0.9429346410928521	-5.79524402057582	0	Exon
ENSG00000214063.10	e610846	TSPAN4	-0.0100722181119395	-1.3505113401281499	-0.215093737317235	0.8298105034438591	0.9429529418605369	-5.8940597314203895	0	Exon
ENSG00000075043.18	e1101510	KCNQ2	-0.007220023080241309	0.133880205951881	-0.215091020979694	0.8298126196775709	0.9429529418605369	-6.27239330851991	0	Exon
ENSG00000135900.3	e189611	MRPL44	-0.0048000460504952795	0.201577621818335	-0.21508838340595898	0.829814674549467	0.9429529418605369	-6.285326156182691	0	Exon
ENSG00000056097.15	e324368	ZFR	0.00314390112714478	4.81627737317293	0.215087861394143	0.8298150812367808	0.9429529418605369	-6.723446111572889	0	Exon
ENSG00000159784.17	e475466	FAM131B	-0.00596453308468498	0.535586954295252	-0.21506690725404798	0.8298314061597221	0.9429684697504409	-6.3506920436033205	0	Exon
ENSG00000142002.16	e1013340	DPP9	0.00717054454219345	-0.8965086565941641	0.21505316909242803	0.829842109308005	0.9429754142909279	-6.01564615544587	0	Exon
ENSG00000172493.20	e297859	AFF1	-0.009897163138143159	-1.73004171961319	-0.215052234090302	0.8298428377520649	0.9429754142909279	-5.77545034537388	0	Exon
ENSG00000101868.10	e1147876	POLA1	-0.00828159140955383	-1.3670709253212698	-0.215047385266553	0.829846615389531	0.9429766841467181	-5.88159257633625	0	Exon
ENSG00000079313.12	e1009538	REXO1	0.00633494063805181	1.43126525511565	0.21503736667617002	0.829854420718202	0.9429805731122041	-6.482633135140571	0	Exon
ENSG00000198056.13	e713872	PRIM1	-0.0112395387660522	-2.09573630025443	-0.215036163524946	0.8298553580758291	0.9429805731122041	-5.68086415298422	0	Exon
ENSG00000258366.7	e1101710	RTEL1	0.0138585023342361	-2.50159546340016	0.215029059969176	0.8298608923578091	0.9429821510266619	-5.5718242497012405	0	Exon
ENSG00000135185.11	e450783	TMEM243	0.0100112519501807	-1.8110203736737	0.215027318919895	0.8298622487865	0.9429821510266619	-5.760204924004589	0	Exon
ENSG00000154589.6	e503652	LY96	-0.0210025785699626	-3.37417470632154	-0.215023546731352	0.8298651876509309	0.9429821510266619	-5.3738184628292	0	Exon
ENSG00000136925.14	e544833	TSTD2	-0.0119735189841259	-2.65228062947333	-0.215020723389832	0.8298673872822	0.9429821510266619	-5.53797914786929	0	Exon
ENSG00000058866.14	e267977	DGKG	0.0161426541509284	-3.4834595634106402	0.21501213141032502	0.8298740811978671	0.942986734602153	-5.311089941280731	0	Exon
ENSG00000142528.15	e1066202	ZNF473	-0.0106109617199168	-1.74716563962642	-0.21500492790734801	0.8298796933764679	0.9429891096984949	-5.77076661209486	0	Exon
ENSG00000116285.12	e7392	ERRFI1	0.00852316816470477	-0.8952773672442241	0.21500261963482398	0.829881491730822	0.9429891096984949	-6.02104159418959	0	Exon
ENSG00000079974.17	e1142692	RABL2B	-0.009147226296248371	-0.5305488741166	-0.214991266147388	0.8298903371437509	0.9429961379325459	-6.1108010627075195	0	Exon
ENSG00000227671.4	e107902		0.00905701467018649	-1.0118500427515	0.21497723718612302	0.829901267027234	0.94300112025864	-5.98412584065799	0	Exon
ENSG00000162714.12	e107918	ZNF496	-0.0108029380517669	-2.3579278222075497	-0.21497364816207898	0.829904063220648	0.94300112025864	-5.59017746421607	0	Exon
ENSG00000065882.15	e284337	TBC1D1	0.00563666907226744	0.510803212052471	0.21497306605671695	0.82990451673667	0.94300112025864	-6.34506698026016	0	Exon
ENSG00000279103.1	e1055839		-0.0129441762351958	-2.47553418398147	-0.21495993907837901	0.829914743929535	0.94300112025864	-5.603338790736519	0	Exon
ENSG00000119616.11	e793267	FCF1	-0.00543221982895883	0.0992754745661935	-0.214958492321282	0.8299158710957959	0.94300112025864	-6.26229198083997	0	Exon
ENSG00000138078.15	e124222	PREPL	0.008672364030017891	-0.341478973742667	0.214956573608487	0.8299173659625679	0.94300112025864	-6.160137763711861	0	Exon
ENSG00000140564.10	e849779	FURIN	0.00692344034170301	-0.35565291592605003	0.21495179067592798	0.8299210923421171	0.94300112025864	-6.15844322428905	0	Exon
ENSG00000087903.12	e1015178	RFX2	-0.0145335382811114	-2.6975295570146	-0.21494493532413003	0.8299264333488029	0.94300112025864	-5.497958169357379	0	Exon
ENSG00000177311.11	e253116	ZBTB38	0.0175932727771027	-3.5265108100175797	0.214943592828993	0.8299274792880991	0.94300112025864	-5.31224977393986	0	Exon
ENSG00000184445.11	e742304	KNTC1	0.0154062329795103	-3.32080111558502	0.21494282794904102	0.8299280752069649	0.94300112025864	-5.35816936674178	0	Exon
ENSG00000077238.13	e876616	IL4R	-0.0208882928921795	-3.62843794025415	-0.214941790475322	0.8299288835041121	0.94300112025864	-5.33201332746807	0	Exon
ENSG00000196458.10	e747457	ZNF605	0.00449171188970726	3.43983519428913	0.214939479821369	0.829930683738312	0.94300112025864	-6.6466206196603395	0	Exon
ENSG00000152582.13	e325551	SPEF2	-0.0213613380504834	-3.3110062195171404	-0.214937344308172	0.829932347520866	0.94300112025864	-5.35259037880477	0	Exon
ENSG00000078319.8	e457698	PMS2P1	0.00681547014989414	-0.492063709470213	0.214934777568231	0.8299343472740419	0.94300112025864	-6.124328498856929	0	Exon
ENSG00000164221.12	e345203	CCDC112	0.00975970736779024	-1.59365990856718	0.21493303929259802	0.829935701569338	0.94300112025864	-5.82616247957286	0	Exon
ENSG00000085224.21	e1160911	ATRX	0.00395941637678477	1.15508600122856	0.214918272759167	0.829947206236348	0.94300112025864	-6.448731433382799	0	Exon
ENSG00000085224.21	e1161026	ATRX	0.00395941637678477	1.15508600122856	0.214918272759167	0.829947206236348	0.94300112025864	-6.448731433382799	0	Exon
ENSG00000160294.10	e1116157	MCM3AP	0.0051808024819927105	0.38093673972862696	0.21491689028577105	0.829948283328938	0.94300112025864	-6.323882320183821	0	Exon
ENSG00000109381.19	e308653	ELF2	-0.0052357969667438395	0.41206680765462195	-0.214916365102121	0.829948692502478	0.94300112025864	-6.3232734691275	0	Exon
ENSG00000187091.13	e212375	PLCD1	-0.008304173800568271	-0.19580059716067602	-0.2149096229831	0.8299539453295051	0.94300112025864	-6.196411403935669	0	Exon
ENSG00000187091.13	e212405	PLCD1	-0.008304173800568271	-0.19580059716067602	-0.2149096229831	0.8299539453295051	0.94300112025864	-6.196411403935669	0	Exon
ENSG00000281706.2	e378404	LINC01012	-0.0157263359959602	-3.38847118652226	-0.21490861859677898	0.829954727853812	0.94300112025864	-5.369272964565799	0	Exon
ENSG00000240687.1	e111146		0.0199369715443526	-3.14519315420019	0.214905511229334	0.8299571488262829	0.94300112025864	-5.42306347267445	0	Exon
ENSG00000196591.11	e409019	HDAC2	-0.0050863821183297795	0.21466171756159	-0.21490231766158202	0.8299596369597271	0.94300112025864	-6.2888165637283	0	Exon
ENSG00000157445.14	e229730	CACNA2D3	-0.0056735860321694	0.5789439116081989	-0.214900276964823	0.82996122688332	0.94300112025864	-6.35714852598737	0	Exon
ENSG00000245768.6	e892654		-0.0193042748164535	-3.5861748126496398	-0.214893300117195	0.829966662607848	0.943004273796345	-5.30057129544268	0	Exon
ENSG00000257621.7	e784247	PSMA3-AS1	0.0052258033667966705	0.516777731570726	0.214882012772385	0.8299754566966719	0.9430112430595459	-6.34500641136582	0	Exon
ENSG00000113194.12	e367214	FAF2	-0.00691724438590802	-0.4731980092865711	-0.21486771938484603	0.829986592855625	0.9430208733102329	-6.1329957271444595	0	Exon
ENSG00000163719.19	e201939	MTMR14	-0.0072611715070462594	-1.12931350474891	-0.21485741404683803	0.8299946218960358	0.943026973239453	-5.95844335174307	0	Exon
ENSG00000130511.15	e1035131	SSBP4	-0.009280762780768441	0.877824329515766	-0.21484166816567102	0.8300068897780619	0.94303326478724	-6.4039509996821495	0	Exon
ENSG00000248671.7	e651757		0.010617594479986999	-0.184165856430903	0.21484149252726503	0.830007026621146	0.94303326478724	-6.2040559894447505	0	Exon
ENSG00000187109.13	e722123	NAP1L1	-0.00461302161896322	1.9916993366431102	-0.21484006324091104	0.830008140204393	0.94303326478724	-6.53571191421284	0	Exon
ENSG00000170265.11	e476656	ZNF282	-0.00781814584312669	-1.26372056537485	-0.214825375042378	0.8300195840694721	0.9430382817524859	-5.9143465867642595	0	Exon
ENSG00000145362.17	e305068	ANK2	0.0033905149583527802	3.39157732821077	0.214824239869508	0.830020468506545	0.9430382817524859	-6.64301431149953	0	Exon
ENSG00000070669.16	e454715	ASNS	-0.00609590782909768	0.7178454509961251	-0.214824152230272	0.8300205367881259	0.9430382817524859	-6.378046597969769	0	Exon
ENSG00000136383.6	e846705	ALPK3	0.0166914649913252	-3.0717372926918296	0.21481621054418698	0.830026724329047	0.943039734584366	-5.40637792034833	0	Exon
ENSG00000151623.14	e310893	NR3C2	0.008042820973538109	-0.744230260331322	0.21481302496929197	0.8300292062829331	0.943039734584366	-6.06205243630354	0	Exon
ENSG00000196150.13	e523880	ZNF250	0.0081286469122589	-1.39260359245106	0.21481112913116396	0.8300306833743649	0.943039734584366	-5.88039271779132	0	Exon
ENSG00000215126.10	e535129	CBWD7	-0.0179270573645881	-2.59599043454892	-0.21480726835649397	0.8300336913952691	0.943039734584366	-5.53324857272576	0	Exon
ENSG00000100938.17	e774041	GMPR2	-0.004303094962283829	0.9932919172320931	-0.214805438535721	0.8300351170528071	0.943039734584366	-6.4208611652758005	0	Exon
ENSG00000062716.11	e963292	VMP1	-0.00627121977483701	1.80462006791046	-0.21479692499118302	0.8300417501682671	0.9430442482513208	-6.520808756857329	0	Exon
ENSG00000140943.16	e905563	MBTPS1	-0.0058423992302336705	-0.045460678908591	-0.21475812786663398	0.830071978132231	0.943075568872064	-6.23287232829946	0	Exon
ENSG00000089876.11	e606211	DHX32	-0.0075141489179655	-0.859820891545244	-0.214746580593704	0.8300809749959379	0.9430827679287049	-6.03284737969295	0	Exon
ENSG00000141503.15	e916065	MINK1	-0.00677729204978659	-0.080284669929593	-0.21473108612872602	0.8300930472831569	0.9430934610195469	-6.2241762426245595	0	Exon
ENSG00000183044.11	e866116	ABAT	0.0051385177676939895	1.61677939514671	0.21471684014625897	0.8301041468689041	0.943103048930244	-6.500957597181151	0	Exon
ENSG00000135315.11	e402862	CEP162	-0.0149339613813616	-3.2253338225594996	-0.214704632107478	0.8301136586424409	0.943110832830253	-5.380091836358281	0	Exon
ENSG00000258227.6	e474589	CLEC5A	-0.0323536623180236	-3.30626226618074	-0.214694772432616	0.830121340729537	0.943116537939034	-5.470187306157969	0	Exon
ENSG00000171163.15	e108243	ZNF692	0.00945474979459152	-1.77395263514406	0.214689104326796	0.8301257569963969	0.94311853266307	-5.7719407745141105	0	Exon
ENSG00000197124.11	e1037695	ZNF682	-0.00606550132059399	1.48943322707848	-0.21468090346618002	0.830132146651807	0.9431209191534791	-6.487432589121769	0	Exon
ENSG00000183826.16	e390406	BTBD9	-0.00540817542334599	0.528307373425121	-0.21467957894827802	0.8301331786436971	0.9431209191534791	-6.348668938502589	0	Exon
ENSG00000095739.10	e574430	BAMBI	-0.008731596032083691	0.5975780713149079	-0.214668958989405	0.830141453145316	0.9431244851146341	-6.35977495250332	0	Exon
ENSG00000158270.11	e985877	COLEC12	-0.00990426579352302	-0.10593696591460901	-0.214660084789428	0.8301483674598609	0.9431244851146341	-6.2260254830353405	0	Exon
ENSG00000166033.11	e604736	HTRA1	-0.0070135918892983	1.96719926751068	-0.21465817243880897	0.8301498574656171	0.9431244851146341	-6.53781603320623	0	Exon
ENSG00000164741.14	e484713	DLC1	0.00461305646155152	1.43226021411306	0.21465618036622502	0.830151409587302	0.9431244851146341	-6.479817922707241	0	Exon
ENSG00000106852.15	e550970	LHX6	-0.0166927039633816	-3.1483357322593903	-0.214651381999849	0.830155148233174	0.9431244851146341	-5.399966882791599	0	Exon
ENSG00000011376.9	e216357	LARS2	-0.00770003452056119	-0.26938914982828	-0.214651377993345	0.8301551513548421	0.9431244851146341	-6.181014934826571	0	Exon
ENSG00000240682.9	e247382	ISY1	-0.0066470915883719605	-0.664105317731902	-0.21465008174383202	0.8301561613279641	0.9431244851146341	-6.08126227515646	0	Exon
ENSG00000256721.1	e680957	CACNA1C-IT3	-0.0142973465211909	-2.8667217019052007	-0.214648232993698	0.8301576017825679	0.9431244851146341	-5.50054999738669	0	Exon
ENSG00000175575.12	e654636	PAAF1	-0.0067346837688890705	0.14647326524183302	-0.21463481648666896	0.830168055277985	0.943128421671074	-6.269189223020389	0	Exon
ENSG00000089094.17	e741048	KDM2B	0.00535950254404092	0.256628371446932	0.21463253617834602	0.830169831987288	0.943128421671074	-6.298104521903079	0	Exon
ENSG00000161202.17	e265087	DVL3	0.006189960158207971	-0.43951142881640504	0.214631687993573	0.830170492853308	0.943128421671074	-6.13283749398229	0	Exon
ENSG00000196693.14	e577195	ZNF33B	0.012060744161784	-2.29078443620782	0.214630127062265	0.8301717090585029	0.943128421671074	-5.62974219845927	0	Exon
ENSG00000196505.10	e59393	GDAP2	0.00493613333722121	1.06573145779625	0.214616708159886	0.8301821644609979	0.9431370633510829	-6.42922899745539	0	Exon
ENSG00000127329.15	e720904	PTPRB	0.0104555570142613	-0.585360951943708	0.21461353492268498	0.830184636908478	0.9431370633510829	-6.1039919076318006	0	Exon
ENSG00000122417.15	e47845	ODF2L	-0.0063877340588966896	-0.0091609890221039	-0.21459388735498303	0.8301999454705	0.9431464838985021	-6.23830782649986	0	Exon
ENSG00000111860.13	e409724	CEP85L	-0.0137172537315953	-2.43229026721999	-0.214591285403838	0.830201972806729	0.9431464838985021	-5.579024547138901	0	Exon
ENSG00000168785.7	e300034	TSPAN5	-0.00532341737548493	0.533048241100309	-0.21458976224433604	0.830203159592199	0.9431464838985021	-6.3483938348784195	0	Exon
ENSG00000092148.12	e776296	HECTD1	-0.0037269304890129103	1.96015161542563	-0.21458772686550898	0.830204745479258	0.9431464838985021	-6.53543611635975	0	Exon
ENSG00000063046.17	e706705	EIF4B	-0.0038799179293173796	2.92149736924048	-0.21458568388902302	0.8302063372868101	0.9431464838985021	-6.61078583951168	0	Exon
ENSG00000141568.20	e984911	FOXK2	-0.00480000404609022	0.662060415337558	-0.214582300334102	0.8302089736223051	0.9431464838985021	-6.373232322950691	0	Exon
ENSG00000133794.17	e620027	ARNTL	0.0195318901929391	-3.5343127531937903	0.214578989240269	0.8302115535007709	0.9431464838985021	-5.32173423267629	0	Exon
ENSG00000132153.14	e218301	DHX30	0.00462665124231431	0.9659121418842241	0.214567299774667	0.830220661502772	0.943151045458346	-6.420752679522169	0	Exon
ENSG00000197111.15	e708128	PCBP2	-0.00425594522114705	2.42606223618306	-0.214567006395182	0.8302208900935791	0.943151045458346	-6.57721757977916	0	Exon
ENSG00000198797.6	e84292	BRINP2	-0.00812644176082055	-0.5990002435887459	-0.21455538097508497	0.8302299482169608	0.9431571871552821	-6.09838304397499	0	Exon
ENSG00000163660.11	e257598	CCNL1	-0.007710539898122609	-0.133775776988679	-0.21455323834433898	0.830231617682859	0.9431571871552821	-6.207933120548231	0	Exon
ENSG00000162408.10	e6829	NOL9	0.00456960204666741	0.394874859364976	0.21454783022003	0.830235831515062	0.9431589516015959	-6.32398950698372	0	Exon
ENSG00000103111.14	e903884	MON1B	0.0116377796192318	-2.3405970350346403	0.214537148056685	0.8302441547190459	0.9431614444708342	-5.606383503557611	0	Exon
ENSG00000100485.11	e780567	SOS2	0.00345969098014707	2.73108657008202	0.21453599127022305	0.830245056051635	0.9431614444708342	-6.5992343693388404	0	Exon
ENSG00000163681.14	e231032	SLMAP	0.00443054510487504	1.97687338038167	0.214530131780692	0.830249621589899	0.9431614444708342	-6.534330835958571	0	Exon
ENSG00000215386.11	e1104548	MIR99AHG	0.0145063002386569	-2.96482800807902	0.214527947258965	0.8302513237050929	0.9431614444708342	-5.437722501853321	0	Exon
ENSG00000087191.12	e966384	PSMC5	-0.0030317398199525103	3.1549757161552994	-0.21452599624353602	0.8302528438797121	0.9431614444708342	-6.6285506458315	0	Exon
ENSG00000229692.3	e122329	SOS1-IT1	-0.00865525972673081	-0.9767307274425291	-0.214524525511029	0.830253989832234	0.9431614444708342	-5.993624724672309	0	Exon
ENSG00000081189.14	e340038	MEF2C	0.0124217181108737	-2.03809742094806	0.214520942623804	0.830256781516554	0.943161593321249	-5.70573947736932	0	Exon
ENSG00000173406.15	e40128	DAB1	0.0163455625540286	-3.0748056501080603	0.21450748284576104	0.8302672690138809	0.943170484492553	-5.40806517645846	0	Exon
ENSG00000160752.14	e72052	FDPS	-0.00504907621357696	0.8410348428849749	-0.214500949924719	0.8302723593013309	0.943172497254183	-6.397567106700031	0	Exon
ENSG00000166887.15	e818787	VPS39	-0.0050470062663972	0.17079989264048498	-0.21449837938461497	0.830274362203364	0.943172497254183	-6.281601619959849	0	Exon
ENSG00000166900.15	e634903	STX3	0.00833419732688155	-1.19482786192948	0.21449158373911897	0.8302796572096031	0.943175290052308	-5.932852490339901	0	Exon
ENSG00000008311.14	e467026	AASS	0.00865569202821872	-1.01302839947518	0.21448839463628896	0.8302821420857671	0.943175290052308	-5.98508656577353	0	Exon
ENSG00000168827.14	e258270	GFM1	-0.0132137842170852	-2.40540645602558	-0.21447892192717605	0.830289523014629	0.943180652081167	-5.586072447349	0	Exon
ENSG00000139192.11	e682798	TAPBPL	-0.0110852489261976	-1.6735027559054199	-0.214472745046368	0.8302943359138749	0.9431819673601329	-5.794315262769111	0	Exon
ENSG00000102897.9	e873290	LYRM1	0.00452144154470236	2.09909744017973	0.21446690385365602	0.8302988872577	0.9431819673601329	-6.54635056615688	0	Exon
ENSG00000155542.11	e330751	SETD9	-0.0189188080975238	-2.65297258494671	-0.21446433239173399	0.8303008908926591	0.9431819673601329	-5.529411666976269	0	Exon
ENSG00000169683.7	e983283	LRRC45	-0.0145337173125728	-3.00650514624335	-0.214462405591996	0.830302392219647	0.9431819673601329	-5.43005127045174	0	Exon
ENSG00000085788.13	e493888	DDHD2	-0.00422017832419335	1.29752332241001	-0.214460362169182	0.830303984417875	0.9431819673601329	-6.4597352495098495	0	Exon
ENSG00000153495.10	e764366	TEX29	-0.0172859866525499	-3.10870761284295	-0.214436683970154	0.8303224340948141	0.9431969554215409	-5.393338562965139	0	Exon
ENSG00000186908.14	e722529	ZDHHC17	0.00432065432085191	0.7856309480414051	0.214433923934265	0.830324584677092	0.9431969554215409	-6.39019825898764	0	Exon
ENSG00000214063.10	e610845	TSPAN4	0.0121862371678925	-2.4406829379426602	0.214433184288971	0.830325160998823	0.9431969554215409	-5.578284611871821	0	Exon
ENSG00000134330.18	e111072	IAH1	-0.00430648309802008	1.46405237269194	-0.214424145380728	0.8303322040027571	0.9431990662419929	-6.48018417494444	0	Exon
ENSG00000124243.17	e1096827	BCAS4	0.00710914884670867	-0.731476066094891	0.21442396989880602	0.830332340736205	0.9431990662419929	-6.07198410462865	0	Exon
ENSG00000143702.15	e106661	CEP170	-0.00823739210296449	0.6974732211993089	-0.21442025058959902	0.8303352387793741	0.9431993357795171	-6.377645354591991	0	Exon
ENSG00000002834.17	e942409	LASP1	0.00851831712767131	-0.830538759662835	0.214411907084612	0.830341739951403	0.943203360377386	-6.033795289861361	0	Exon
ENSG00000115677.16	e198209	HDLBP	-0.00504815307785031	0.642314439122173	-0.21440078851976802	0.8303504034392389	0.943203360377386	-6.36759174667187	0	Exon
ENSG00000155229.20	e595526	MMS19	0.00590672879573223	-0.0570804598738106	0.214397054787624	0.8303533127350959	0.943203360377386	-6.232388219732139	0	Exon
ENSG00000129317.14	e698024	PUS7L	0.0065596031923574605	-0.428651879597324	0.21439590666724698	0.8303542073422829	0.943203360377386	-6.138668622201519	0	Exon
ENSG00000250999.1	e370555		0.0207025438295422	-3.5580864437130897	0.214389437171356	0.83035924833134	0.943203360377386	-5.30501773067754	0	Exon
ENSG00000258472.8	e933410		0.0145071333108716	-2.84296501393199	0.214388793964908	0.8303597495139979	0.943203360377386	-5.471584516501089	0	Exon
ENSG00000243716.10	e874845	NPIPB5	-0.0104436246345213	-1.3658994528486499	-0.214387665849392	0.8303606285350992	0.943203360377386	-5.88980152496064	0	Exon
ENSG00000132694.18	e75425	ARHGEF11	-0.0058940725063352205	-0.0959859582019677	-0.214384784504008	0.830362873663764	0.943203360377386	-6.220717518193299	0	Exon
ENSG00000141569.10	e975165	TRIM65	0.0124063468836829	-2.43560381865888	0.21438183093114202	0.830365175073134	0.943203360377386	-5.57857273392849	0	Exon
ENSG00000041802.10	e270716	LSG1	0.00691194014543599	-0.348691473849394	0.214381555742506	0.830365389498833	0.943203360377386	-6.16238196617408	0	Exon
ENSG00000141485.16	e918032	SLC13A5	0.0154812836899748	-0.42915739148507603	0.21437280841872502	0.8303722053792358	0.9432080801077241	-6.145014993818309	0	Exon
ENSG00000120254.15	e418316	MTHFD1L	-0.014533748555288	-2.8826200051238198	-0.214362977212472	0.830379865831905	0.943212079186721	-5.46862873910099	0	Exon
ENSG00000024048.10	e392253	UBR2	-0.00560775519980725	-0.0778998960412595	-0.21436146051581897	0.830381047639793	0.943212079186721	-6.22189174000539	0	Exon
ENSG00000168970.22	e818409	JMJD7-PLA2G4B	0.00986675826400493	-1.71954081287399	0.214348414570692	0.830391213037695	0.94321995802547	-5.77955055410535	0	Exon
ENSG00000118507.15	e412406	AKAP7	0.00579154586703421	1.07091567988063	0.21434480602671102	0.8303940248194941	0.94321995802547	-6.435198328836321	0	Exon
ENSG00000108883.12	e951859	EFTUD2	0.00799154477265222	-1.2471299291121598	0.214339658663093	0.830398035655172	0.94321995802547	-5.933748327345651	0	Exon
ENSG00000170871.11	e279222	KIAA0232	-0.00496011639675155	0.695066089171517	-0.21433889943292003	0.830398627249167	0.94321995802547	-6.37559028399654	0	Exon
ENSG00000182185.18	e789089	RAD51B	-0.0132785599696561	-2.7490452218450296	-0.21433412446446803	0.830402347918386	0.943221161868879	-5.4984274087763705	0	Exon
ENSG00000125944.18	e16221	HNRNPR	-0.0036077895201697	2.02353759108129	-0.21431594933664103	0.830416510065442	0.9432293988667341	-6.54221225286353	0	Exon
ENSG00000130818.11	e1019929	ZNF426	0.009431406171723809	-1.6763822196805098	0.214314682619276	0.8304174970997691	0.9432293988667341	-5.797523458551931	0	Exon
ENSG00000161203.13	e265230	AP2M1	0.00290018084194661	4.07680995738961	0.21431457337869397	0.830417582220747	0.9432293988667341	-6.68342861913161	0	Exon
ENSG00000110931.18	e740581	CAMKK2	0.00689373420709403	1.16568818847998	0.21430719340073198	0.8304233327525731	0.9432299866063041	-6.44376793242015	0	Exon
ENSG00000138660.11	e304282	AP1AR	-0.0061933674046214205	-0.11737554724122601	-0.21430707968900897	0.8304234213576349	0.9432299866063041	-6.22276221983003	0	Exon
ENSG00000253540.5	e248341	FAM86HP	0.0178590166388305	-2.45635180170778	0.21429097832164	0.830435967690671	0.943239626862853	-5.58527330759436	0	Exon
ENSG00000090487.10	e832704	SPG21	0.004254853795850029	1.39386459872851	0.214289357792693	0.830437230424084	0.943239626862853	-6.4757619395393204	0	Exon
ENSG00000044446.11	e1146447	PHKA2	-0.00664561586804891	-0.766727220178379	-0.214277092704876	0.8304467875253778	0.9432433670254008	-6.05288911626241	0	Exon
ENSG00000165807.7	e787353	PPP1R36	-0.0186602104892917	-3.54835516553228	-0.21427398125680602	0.830449212006469	0.9432433670254008	-5.30627486115769	0	Exon
ENSG00000160058.18	e23795	BSDC1	-0.0037987984171109703	1.54261779585505	-0.214272930310249	0.8304500309181579	0.9432433670254008	-6.49337527536983	0	Exon
ENSG00000173210.19	e358845	ABLIM3	-0.0099087209986639	-1.5051195245221103	-0.21427147253822898	0.8304511668340251	0.9432433670254008	-5.83757335415537	0	Exon
ENSG00000163596.16	e179895	ICA1L	-0.00573630379763606	-0.0854251242721528	-0.21426581824629898	0.8304555727388809	0.94324534904963	-6.222093839844531	0	Exon
ENSG00000147403.16	e1176440	RPL10	-0.00916107638177926	-1.77963083725045	-0.21425450470076396	0.830464388430867	0.943252339755192	-5.791417161512849	0	Exon
ENSG00000106263.17	e425806	EIF3B	-0.00777635176349056	-0.6133202731163921	-0.21423895743231897	0.830476503141043	0.943263077472061	-6.096148469393481	0	Exon
ENSG00000184672.11	e504917	RALYL	0.00602334602061307	0.0152741371860668	0.214233156372587	0.830481023441104	0.9432638290005909	-6.25450341536551	0	Exon
ENSG00000117448.13	e33973	AKR1A1	-0.00471737421659007	0.8783943656100608	-0.214228332232653	0.830484782510296	0.9432638290005909	-6.40205470385583	0	Exon
ENSG00000116711.9	e87920	PLA2G4A	-0.0181707838083677	-3.3491249639132796	-0.214226868195309	0.830485923319116	0.9432638290005909	-5.36249692738525	0	Exon
ENSG00000132005.8	e1028368	RFX1	-0.0143519827887232	-3.00382079353266	-0.214224448786161	0.830487808574612	0.9432638290005909	-5.428128593372589	0	Exon
ENSG00000112983.17	e352669	BRD8	0.00522012918764205	0.34124504685237295	0.214219035766899	0.83049202651886	0.9432655974307859	-6.31434083542878	0	Exon
ENSG00000104549.11	e515206	SQLE	0.0177027866766487	-3.28720763337814	0.214209997490688	0.830499069354375	0.943265728474518	-5.38387349926646	0	Exon
ENSG00000076555.15	e733021	ACACB	-0.0191763709198229	-3.62828783664769	-0.21420626116375896	0.830501980791409	0.943265728474518	-5.2868899884015	0	Exon
ENSG00000132561.13	e508714	MATN2	0.0141730830324245	-1.4695549127420402	0.214203929410603	0.8305037977515	0.943265728474518	-5.867874110690191	0	Exon
ENSG00000154175.16	e237522	ABI3BP	0.0204952824454094	-3.3923981538075094	0.214202016814559	0.8305052880946171	0.943265728474518	-5.36424778011729	0	Exon
ENSG00000164603.11	e465083	BMT2	-0.0151656552893026	-2.99515936457906	-0.214201132978899	0.8305059768018811	0.943265728474518	-5.4442917320761595	0	Exon
ENSG00000149930.17	e880379	TAOK2	0.00528334599775573	0.35183950793048807	0.214198398502618	0.830508107576292	0.943265728474518	-6.31387877042215	0	Exon
ENSG00000166436.15	e617151	TRIM66	-0.00873787803029004	-1.21721946434911	-0.21419097110971203	0.830513895198633	0.9432661762375699	-5.93819584144972	0	Exon
ENSG00000137713.15	e665652	PPP2R1B	0.0151210216114195	-2.8110659193008596	0.21417983922897801	0.8305225694738241	0.9432661762375699	-5.473011781542059	0	Exon
ENSG00000026950.16	e377991	BTN3A1	0.0115954329218522	-1.8804575771641898	0.21417939623350501	0.8305229146688101	0.9432661762375699	-5.74430715132059	0	Exon
ENSG00000140368.12	e842248	PSTPIP1	-0.0184794565916605	-2.75934093905187	-0.21417413341103603	0.8305270156160051	0.9432661762375699	-5.49393459976599	0	Exon
ENSG00000119650.12	e794357	IFT43	0.00503732983491271	0.498732531080499	0.214168239999091	0.830531607942702	0.9432661762375699	-6.34028314208098	0	Exon
ENSG00000135631.16	e134374	RAB11FIP5	0.0152273839192591	-3.2519154334441205	0.21416577511707702	0.830533528655822	0.9432661762375699	-5.378175619273519	0	Exon
ENSG00000103978.15	e818996	TMEM87A	0.0194682630217808	-3.61353268403845	0.214165638378462	0.830533635206855	0.9432661762375699	-5.29235279044726	0	Exon
ENSG00000125676.19	e1168042	THOC2	0.00739565759425025	-1.10021458220885	0.214164292484496	0.8305346839699659	0.9432661762375699	-5.9651376624078205	0	Exon
ENSG00000140464.19	e838612	PML	0.00943004646628648	-1.39029628640181	0.214163816527045	0.8305350548511259	0.9432661762375699	-5.878463875297401	0	Exon
ENSG00000136861.17	e550050	CDK5RAP2	-0.0135326592021619	-2.6772389042152103	-0.214162054321807	0.8305364280177351	0.9432661762375699	-5.518287443763	0	Exon
ENSG00000248441.6	e851503	LINC01197	-0.015840991440286	-3.23490706431767	-0.21415691865835199	0.8305404298937049	0.9432661762375699	-5.377363023267749	0	Exon
ENSG00000168255.19	e460799	POLR2J3	-0.0121608676005507	0.5325220566526521	-0.214145421487404	0.8305493888791791	0.9432661762375699	-6.348275515322889	0	Exon
ENSG00000069493.14	e687452	CLEC2D	-0.0137892268276164	-2.5151655570648797	-0.214144494116193	0.8305501115192379	0.9432661762375699	-5.55436248490621	0	Exon
ENSG00000171307.18	e595488	ZDHHC16	-0.00455640941886186	1.4405091584196499	-0.21414197631042997	0.8305520734822099	0.9432661762375699	-6.48336588049916	0	Exon
ENSG00000141519.14	e979702	CCDC40	0.0110798943711517	-0.8650526908271229	0.214141158481578	0.8305527107634979	0.9432661762375699	-6.0237224624841	0	Exon
ENSG00000085511.19	e422066	MAP3K4	0.0157836012845452	-3.27259393819109	0.214140217369404	0.830553444111668	0.9432661762375699	-5.38047195092189	0	Exon
ENSG00000147586.9	e504160	MRPS28	-0.00402726411854136	1.6253665096442198	-0.214139840308395	0.8305537379310949	0.9432661762375699	-6.49959769729549	0	Exon
ENSG00000119699.7	e794398	TGFB3	-0.0106559207427827	0.258055030174982	-0.21412820794388	0.830562802297346	0.943273448624842	-6.291725493994191	0	Exon
ENSG00000140632.16	e865188	GLYR1	0.00458157150931009	1.14782358791747	0.21411866557051099	0.83057023808253	0.9432788713855029	-6.44577916244785	0	Exon
ENSG00000072121.15	e788908	ZFYVE26	0.0085414948815137	-1.57686647192646	0.21411426948640197	0.8305736636858589	0.943279739761259	-5.82328050342365	0	Exon
ENSG00000153253.15	e163268	SCN3A	-0.0080196988003142	-0.6539280401881961	-0.214110159983129	0.8305768659769429	0.943280354517292	-6.10029370601649	0	Exon
ENSG00000152256.13	e167490	PDK1	0.00618594828844471	2.26177402292749	0.214104345002073	0.8305813972500891	0.9432806662387242	-6.56429436093338	0	Exon
ENSG00000136935.13	e552160	GOLGA1	-0.00718248823856493	-0.9538304468857209	-0.214102978056016	0.830582462431673	0.9432806662387242	-6.00015571450203	0	Exon
ENSG00000133247.13	e1074002	KMT5C	0.00880873401683478	-1.4330613084511101	0.214089132276342	0.8305932516603579	0.9432898973351891	-5.86594060664607	0	Exon
ENSG00000161203.13	e265216	AP2M1	-0.042165683879256004	-0.34875493647188893	-0.21407035091576698	0.830607886957793	0.943293283444466	-6.17923793161417	0	Exon
ENSG00000110801.13	e741467	PSMD9	-0.00657850070448119	-0.0754074387278689	-0.21406705648281302	0.8306104541371079	0.943293283444466	-6.226834644224531	0	Exon
ENSG00000102317.17	e1152721	RBM3	-0.0145374728355211	1.0188148165748498	-0.214064525974142	0.830612426031412	0.943293283444466	-6.42252862352671	0	Exon
ENSG00000005189.19	e873157		0.016417322665401	-3.3934404421639703	0.21406436937230602	0.8306125480631441	0.943293283444466	-5.3752174329977	0	Exon
ENSG00000005189.19	e873176		0.016417322665401	-3.3934404421639703	0.21406436937230602	0.8306125480631441	0.943293283444466	-5.3752174329977	0	Exon
ENSG00000005194.14	e890064	CIAPIN1	0.00570947635387354	0.0964203753618097	0.21405997374424	0.8306159733510241	0.943293283444466	-6.26642678115373	0	Exon
ENSG00000095713.13	e595975	CRTAC1	-0.00908783380869395	-1.12864874160021	-0.214055065277333	0.830619798271772	0.943293283444466	-5.966397005096309	0	Exon
ENSG00000079246.15	e184434	XRCC5	-0.00298124572582903	2.76438080300723	-0.21405406771891602	0.830620575619236	0.943293283444466	-6.60159180486258	0	Exon
ENSG00000250999.1	e370552		0.0209526229288809	-3.5105515114785804	0.214050752515098	0.8306231589932321	0.943293283444466	-5.31441565661349	0	Exon
ENSG00000221923.8	e1069260	ZNF880	-0.0128623467563627	-1.68764944584927	-0.21404970617940697	0.8306239743511501	0.943293283444466	-5.79859727817328	0	Exon
ENSG00000224699.8	e55534	LAMTOR5-AS1	-0.0157094772062595	-3.26266507381562	-0.21404339502024397	0.8306288923308169	0.943293283444466	-5.3631544940318605	0	Exon
ENSG00000111581.9	e719404	NUP107	0.00758098445787152	-1.34407355587962	0.21404333741654002	0.830628937218615	0.943293283444466	-5.8971220237262205	0	Exon
ENSG00000267422.1	e1046031		-0.00814436677063995	-1.22108353078873	-0.21404091288029997	0.830630826543689	0.943293283444466	-5.9260529150506995	0	Exon
ENSG00000149196.15	e659695	HIKESHI	-0.0048113855797697605	0.9271243470003392	-0.214033544607855	0.830636568291856	0.9432967820102601	-6.405711491887731	0	Exon
ENSG00000174606.13	e97218	ANGEL2	-0.00532140266035015	0.51597372683952	-0.214028439278653	0.830640546640109	0.9432982779881379	-6.34469605432009	0	Exon
ENSG00000196912.12	e142774	ANKRD36B	-0.007735951136049191	-0.6715185014578129	-0.214017535756501	0.8306490432680641	0.9432996134759951	-6.087664345251679	0	Exon
ENSG00000100938.17	e774045	GMPR2	-0.00428794230286511	0.993252141989788	-0.214017426584278	0.8306491283412031	0.9432996134759951	-6.4210223219925	0	Exon
ENSG00000266967.6	e948728	AARSD1	-0.00848406390673058	-1.53838308227935	-0.21401668559938503	0.8306497057583792	0.9432996134759951	-5.8711885096884595	0	Exon
ENSG00000106263.17	e425832	EIF3B	-0.00776808525335275	-0.613512573049194	-0.21400031633775699	0.8306624616327009	0.9433110772982091	-6.0961355040633	0	Exon
ENSG00000011405.13	e621174	PIK3C2A	-0.007419655419280209	1.50140918795671	-0.21398897456848498	0.8306712998208109	0.9433141444275029	-6.48914010991418	0	Exon
ENSG00000053524.11	e264273	MCF2L2	-0.00705446414166066	0.132432487066538	-0.213979729903167	0.8306785038354191	0.9433141444275029	-6.26901168887945	0	Exon
ENSG00000179094.14	e922397	PER1	-0.013295145161988002	-2.07390974880934	-0.21397934874357605	0.830678800858837	0.9433141444275029	-5.6764533210016905	0	Exon
ENSG00000181218.5	e102789	HIST3H2A	0.00689953924853776	0.6804222698927811	0.21397734988498102	0.8306803584950051	0.9433141444275029	-6.37419527342474	0	Exon
ENSG00000135723.13	e895047	FHOD1	0.0146264996669122	-2.7165442359524197	0.21397468054085	0.830682438616658	0.9433141444275029	-5.50168315191239	0	Exon
ENSG00000159784.17	e475472	FAM131B	0.00644672931262158	-0.0800960233474319	0.213972515263565	0.8306841259384421	0.9433141444275029	-6.22707596389588	0	Exon
ENSG00000078070.12	e264190	MCCC1	0.0056404062076641105	-0.0368176614023318	0.21397105347434398	0.830685265058025	0.9433141444275029	-6.23111222474841	0	Exon
ENSG00000279474.1	e1005386		0.0154658946609236	-3.19672947000352	0.21396953139784	0.83068645115769	0.9433141444275029	-5.41532560725127	0	Exon
ENSG00000100429.17	e1141227	HDAC10	-0.0176833857984871	-3.54773873250587	-0.213959719777397	0.830694097011128	0.9433164797225679	-5.30541652724801	0	Exon
ENSG00000147457.13	e489372	CHMP7	-0.00894200816414458	-1.63340840212573	-0.213959601072588	0.830694189513743	0.9433164797225679	-5.823334028354731	0	Exon
ENSG00000074842.7	e1013326	MYDGF	-0.00515188797964215	1.3278233426507802	-0.213956647801073	0.8306964908983899	0.9433164797225679	-6.46766544401396	0	Exon
ENSG00000082068.8	e326722	WDR70	-0.00737216519701336	-1.13901145128267	-0.213945947249067	0.830704829489015	0.943321673219175	-5.96564565738423	0	Exon
ENSG00000162998.4	e173183	FRZB	0.0107332858758702	-0.6786712416978979	0.21394394912132397	0.8307063865668141	0.943321673219175	-6.0846316678225	0	Exon
ENSG00000103034.14	e891796	NDRG4	0.00479369572895659	2.47660675273083	0.21392818021170396	0.830718674803108	0.943329110174729	-6.58093861518689	0	Exon
ENSG00000023330.14	e226673	ALAS1	0.00506439794162605	1.14965841321953	0.21392173363003	0.830723698441999	0.943329110174729	-6.44613523693954	0	Exon
ENSG00000166147.13	e824263	FBN1	-0.0084450611777853	-1.27619513888126	-0.21391178750133702	0.8307314491925929	0.943329110174729	-5.909532613890719	0	Exon
ENSG00000099246.16	e574063	RAB18	-0.00353395405614897	1.60699937042853	-0.21391002701316	0.830732821095403	0.943329110174729	-6.49968426600991	0	Exon
ENSG00000126016.14	e1166472	AMOT	0.00709556977063135	-0.19376102570283998	0.213901709037994	0.830739303084884	0.943329110174729	-6.194732893372559	0	Exon
ENSG00000064115.10	e693590	TM7SF3	0.007867973826345409	-1.22663668512245	0.21390170680792303	0.8307393048227242	0.943329110174729	-5.9300602961588895	0	Exon
ENSG00000130158.13	e1023496	DOCK6	0.0140658928609682	-2.8441886892187407	0.21389586788578702	0.830743854955247	0.943329110174729	-5.47377213747161	0	Exon
ENSG00000197555.9	e790508	SIPA1L1	-0.00452879884045285	1.3549855535973798	-0.21389445833260198	0.830744953387223	0.943329110174729	-6.4727148901096205	0	Exon
ENSG00000115042.9	e140804	FAHD2A	-0.00968875018062365	-1.6114021108494498	-0.213888691940566	0.8307494470057208	0.943329110174729	-5.811707276740281	0	Exon
ENSG00000165102.14	e497332	HGSNAT	-0.0069611013096486105	-0.5666762411177061	-0.213888355569671	0.8307497091321	0.943329110174729	-6.11342782847062	0	Exon
ENSG00000062582.13	e437689	MRPS24	-0.008607164707286879	-0.21907221574019198	-0.21388623192347697	0.8307513640429219	0.943329110174729	-6.1902829735549005	0	Exon
ENSG00000182919.14	e661313	C11orf54	0.00810846142929332	-1.02228309863397	0.213882419244954	0.8307543351814209	0.943329110174729	-5.99467983495216	0	Exon
ENSG00000168818.9	e278501	STX18	-0.00535361168361704	-0.0707535017399106	-0.213882062388768	0.8307546132719069	0.943329110174729	-6.22802604485335	0	Exon
ENSG00000138002.14	e117728	IFT172	0.00964927384862047	-1.71128362648058	0.21387364728693303	0.8307611709891569	0.943329110174729	-5.789801604219151	0	Exon
ENSG00000104231.10	e504626	ZFAND1	-0.00868092539158573	-1.39933181231897	-0.213863784186273	0.830768857117424	0.943329110174729	-5.89968301780841	0	Exon
ENSG00000104231.10	e504642	ZFAND1	-0.00868092539158573	-1.39933181231897	-0.213863784186273	0.830768857117424	0.943329110174729	-5.89968301780841	0	Exon
ENSG00000104231.10	e504654	ZFAND1	-0.00868092539158573	-1.39933181231897	-0.213863784186273	0.830768857117424	0.943329110174729	-5.89968301780841	0	Exon
ENSG00000104231.10	e504677	ZFAND1	-0.00868092539158573	-1.39933181231897	-0.213863784186273	0.830768857117424	0.943329110174729	-5.89968301780841	0	Exon
ENSG00000104231.10	e504691	ZFAND1	-0.00868092539158573	-1.39933181231897	-0.213863784186273	0.830768857117424	0.943329110174729	-5.89968301780841	0	Exon
ENSG00000104231.10	e504697	ZFAND1	-0.00868092539158573	-1.39933181231897	-0.213863784186273	0.830768857117424	0.943329110174729	-5.89968301780841	0	Exon
ENSG00000104231.10	e504737	ZFAND1	-0.00868092539158573	-1.39933181231897	-0.213863784186273	0.830768857117424	0.943329110174729	-5.89968301780841	0	Exon
ENSG00000173193.13	e243888	PARP14	-0.00905825364820747	0.953761027938311	-0.213857615230685	0.8307736644763921	0.943329110174729	-6.4205789104438695	0	Exon
ENSG00000111801.15	e378068	BTN3A3	-0.00966834624887316	-0.28785121353404103	-0.213852187224379	0.8307778944318299	0.943329110174729	-6.178998542807809	0	Exon
ENSG00000064933.16	e174626	PMS1	0.008061706226986909	-1.16473878114928	0.213851120585108	0.8307787256467309	0.943329110174729	-5.9411742762293205	0	Exon
ENSG00000265241.6	e61597	RBM8A	0.00397316154088213	1.5433228316072398	0.213850173331364	0.830779463826562	0.943329110174729	-6.495040086381941	0	Exon
ENSG00000177646.18	e247195	ACAD9	0.0057503427349709	-0.155603397279617	0.21384074027301103	0.830786814867629	0.94333202061461	-6.209097783788249	0	Exon
ENSG00000141499.16	e921441	WRAP53	0.0111193518014439	-2.1204915097970503	0.213837090320031	0.830789659225299	0.94333202061461	-5.672545161656999	0	Exon
ENSG00000052802.12	e314504	MSMO1	-0.0112510702976691	-1.54046738073587	-0.21383003057643	0.830795160791763	0.94333202061461	-5.87334016466347	0	Exon
ENSG00000185215.8	e804695	TNFAIP2	0.00794168859726625	0.38949349990199894	0.21382794731382002	0.8307967842528391	0.94333202061461	-6.32643731318873	0	Exon
ENSG00000115091.11	e149885	ACTR3	0.00427701447329469	1.7834267052163402	0.213826680122093	0.83079777176021	0.94333202061461	-6.5194081493235005	0	Exon
ENSG00000088179.8	e150756	PTPN4	-0.00899585300184806	-1.44296617210655	-0.213826395168067	0.8307979938215141	0.94333202061461	-5.86073510896527	0	Exon
ENSG00000116001.15	e132486	TIA1	0.0065653535771366105	-0.777810531006375	0.213820478154651	0.830802604883199	0.9433342346588409	-6.0505340013341105	0	Exon
ENSG00000204152.10	e580182	TIMM23B	0.00884727730691783	-0.9879911079286501	0.213815159214281	0.8308067498783108	0.94333591949562	-5.9899632470913895	0	Exon
ENSG00000113594.9	e326949	LIFR	-0.00539211849390884	2.50644181676117	-0.213808716184083	0.830811770871305	0.943338598966414	-6.58217638387674	0	Exon
ENSG00000140464.19	e838559	PML	0.00940879471069381	-1.3909334634094799	0.21379691006837803	0.8308209712845219	0.943346023894202	-5.87839955974622	0	Exon
ENSG00000204267.13	e386212	TAP2	0.00801394530609327	-0.18476266517481	0.213785505225107	0.8308298590113901	0.943352077421104	-6.2065565780444505	0	Exon
ENSG00000177595.17	e610474	PIDD1	-0.0120025188742757	-2.40775628627429	-0.213778341611511	0.8308354415841809	0.943352077421104	-5.60101000229916	0	Exon
ENSG00000162076.12	e861536	FLYWCH2	0.00576994864394123	0.27316208799549496	0.21377341030957897	0.830839284531222	0.943352077421104	-6.30061768082159	0	Exon
ENSG00000103005.11	e891543	USB1	0.012355118859122	-2.36959629663482	0.213772858568561	0.8308397145013979	0.943352077421104	-5.5956981576175	0	Exon
ENSG00000175054.14	e253849	ATR	-0.00790727855366879	-1.1592884870690099	-0.213770972861697	0.830841184027674	0.943352077421104	-5.94191700093096	0	Exon
ENSG00000110717.11	e649509	NDUFS8	0.0169167122808476	-3.26612638192598	0.213769164357852	0.8308425933904029	0.943352077421104	-5.374983356996631	0	Exon
ENSG00000006194.9	e862655	ZNF263	0.00496021604744061	0.774376846063391	0.21376616464338696	0.830844931061929	0.943352077421104	-6.3916670769318795	0	Exon
ENSG00000122884.12	e586375	P4HA1	0.0104566136345848	-0.9254554468011971	0.213752680686851	0.8308554391010429	0.9433562532489801	-6.008405369277179	0	Exon
ENSG00000166747.12	e901494	AP1G1	-0.0107404893364944	-2.16470214295384	-0.21375009162832603	0.8308574567562491	0.9433562532489801	-5.66100497973338	0	Exon
ENSG00000079432.7	e1053854	CIC	-0.0111895112257875	-1.67731526368106	-0.21374804647263396	0.8308590505483701	0.9433562532489801	-5.79417045679088	0	Exon
ENSG00000197579.7	e530176	TOPORS	-0.0103790371591121	-1.7987985561487299	-0.213747785818992	0.830859253676095	0.9433562532489801	-5.75787838960259	0	Exon
ENSG00000083168.9	e496131	KAT6A	0.00477625880017268	0.459579734391665	0.21373329351942397	0.83087054756202	0.9433642577254692	-6.33464404602288	0	Exon
ENSG00000135723.13	e895088	FHOD1	-0.0110410329607097	-1.6848045577391002	-0.21373179638243	0.830871714286687	0.9433642577254692	-5.789366537606139	0	Exon
ENSG00000175029.16	e605717	CTBP2	0.0146525180107231	-2.77051542387156	0.21372434173259802	0.83087752372979	0.9433642577254692	-5.48179746994735	0	Exon
ENSG00000108883.12	e951712	EFTUD2	0.0051438612649273	-0.0319597136070399	0.213720675827135	0.8308803805902819	0.9433642577254692	-6.23765620925753	0	Exon
ENSG00000115661.13	e187912	STK16	0.00527434039223644	0.681310136437798	0.21371627971528304	0.830883806507627	0.9433642577254692	-6.372690522824531	0	Exon
ENSG00000123219.12	e332224	CENPK	-0.0193852019694226	-3.5445330391035097	-0.213713690331248	0.830885824432243	0.9433642577254692	-5.31988938412242	0	Exon
ENSG00000156675.15	e493556	RAB11FIP1	0.0118270942558915	-2.1174244325425	0.21371350889227397	0.830885965828913	0.9433642577254692	-5.6699175284081695	0	Exon
ENSG00000168701.18	e895002	TMEM208	-0.006919275007565	-0.662603496898192	-0.21371142040541702	0.8308875934018249	0.9433642577254692	-6.09035944306095	0	Exon
ENSG00000183020.13	e611022	AP2A2	-0.00495456973144678	0.755804041977057	-0.213706163253137	0.830891690341841	0.943365744347675	-6.38908978477675	0	Exon
ENSG00000111581.9	e719532	NUP107	0.00797279832293741	-1.50516530554827	0.213702910509228	0.830894225232999	0.943365744347675	-5.851751061764751	0	Exon
ENSG00000138688.15	e307004	KIAA1109	0.0040704214796606205	1.7194043815703002	0.21367674962888603	0.8309146126951121	0.943385869975072	-6.512176416545151	0	Exon
ENSG00000185860.13	e79719	CCDC190	-0.0189850213175647	-1.20767994384593	-0.213672373661257	0.830918022946025	0.9433867203162521	-5.943837735051099	0	Exon
ENSG00000139436.20	e733860	GIT2	-0.005094844516993021	0.6183946183082829	-0.21366428759505998	0.830924324535472	0.9433908533363969	-6.36463679653683	0	Exon
ENSG00000077150.18	e598341	NFKB2	0.0188888003303289	-3.12680746986768	0.21365835850560103	0.830928945168391	0.9433923212386841	-5.400495308199219	0	Exon
ENSG00000124831.18	e195466	LRRFIP1	0.00615916603645536	-0.141271406043204	0.21365579872276	0.8309309400493409	0.9433923212386841	-6.21219049384226	0	Exon
ENSG00000226210.3	e678110		-0.014204958178903998	-0.0714244311893415	-0.21364331909623602	0.8309406656436039	0.943400341611492	-6.221955407399371	0	Exon
ENSG00000116198.12	e5412	CEP104	0.0129100098280204	-2.34724023546908	0.213627690869824	0.8309528450342589	0.943401900770963	-5.60777882840091	0	Exon
ENSG00000085415.15	e990272	SEH1L	0.00513341853634756	0.0086669599780154	0.213627206758659	0.8309532223124609	0.943401900770963	-6.24915679444793	0	Exon
ENSG00000136044.11	e731369	APPL2	-0.00513427338020011	1.1140676703463601	-0.21362350310302	0.8309561086519441	0.943401900770963	-6.442642922738889	0	Exon
ENSG00000117020.16	e106886	AKT3	-0.004464261618190329	4.3181925212679	-0.213623226843828	0.8309563239468392	0.943401900770963	-6.69566915703614	0	Exon
ENSG00000074582.12	e186189	BCS1L	0.00716805246714632	-1.00114358549776	0.21362181537852898	0.8309574239331471	0.943401900770963	-5.993760095100731	0	Exon
ENSG00000161638.10	e709490	ITGA5	0.0170165793165787	-2.81019295275186	0.21362061080551698	0.8309583626839571	0.943401900770963	-5.497472428697081	0	Exon
ENSG00000160408.14	e554458	ST6GALNAC6	-0.0158293510511775	-3.04597376821514	-0.21361439911776997	0.830963203595609	0.943401900770963	-5.41794005619516	0	Exon
ENSG00000101246.19	e1102004	ARFRP1	-0.0037700713929894798	2.60278303611058	-0.21361115091621202	0.83096573499663	0.943401900770963	-6.591569484332349	0	Exon
ENSG00000255863.2	e701603		0.00448362297671706	1.76092435032206	0.213610822525708	0.8309659909192859	0.943401900770963	-6.515651740551269	0	Exon
ENSG00000213865.7	e501500	C8orf44	0.00631623020765538	-0.220905030595478	0.213603497760642	0.8309716992904341	0.943405180779981	-6.19248387283818	0	Exon
ENSG00000196352.14	e94928	CD55	-0.0164432535264598	-3.07646703220411	-0.213596060372123	0.830977495440995	0.943405180779981	-5.42942676190593	0	Exon
ENSG00000214021.15	e202620	TTLL3	0.00893443067521937	-0.7214128971438628	0.21359430099643104	0.83097886656964	0.943405180779981	-6.06621517063313	0	Exon
ENSG00000140464.19	e838657	PML	0.009665521830887291	-1.0960447537443498	0.21359345564711604	0.8309795253732091	0.943405180779981	-5.962472993647911	0	Exon
ENSG00000198162.12	e59350	MAN1A2	0.00414324268392478	1.51564309072308	0.21358746990325397	0.8309841902285899	0.943407455349317	-6.48887391375684	0	Exon
ENSG00000168591.15	e950529	TMUB2	0.00872341839711015	-1.44781064748348	0.213571913142297	0.830996314069688	0.943408792280151	-5.862481080458	0	Exon
ENSG00000184574.9	e683571	LPAR5	0.0122979533187827	-1.6151998190468702	0.213568987192003	0.830998594353271	0.943408792280151	-5.861965744502361	0	Exon
ENSG00000104823.8	e1047955	ECH1	-0.00464832985440645	1.9329751661444399	-0.21356416748701895	0.831002350501585	0.943408792280151	-6.53568575807719	0	Exon
ENSG00000155016.17	e303113	CYP2U1	-0.0115927533532949	-1.5581841941585999	-0.21356384661305397	0.8310026005689379	0.943408792280151	-5.84528993697962	0	Exon
ENSG00000104774.12	e1025251	MAN2B1	0.0101074367007713	-1.65274686236249	0.21356141689974803	0.831004494122854	0.943408792280151	-5.80638928789647	0	Exon
ENSG00000121281.12	e886300	ADCY7	0.014620060486302001	-2.06124409032109	0.213558092699246	0.8310070847810771	0.943408792280151	-5.69890389166289	0	Exon
ENSG00000124782.19	e373721	RREB1	0.0163379721238449	-3.40214300715779	0.21355777444672303	0.831007332805779	0.943408792280151	-5.340279369157599	0	Exon
ENSG00000163939.18	e227984	PBRM1	-0.005472769673101421	-0.29011090114112204	-0.21355517164094198	0.831009361258916	0.943408792280151	-6.17287731876704	0	Exon
ENSG00000113119.12	e355301	TMCO6	0.0147687185949353	-3.13251372774791	0.213551428374999	0.831012278512581	0.943408792280151	-5.39646888806188	0	Exon
ENSG00000164754.13	e513064	RAD21	0.0099822934301942	-1.83802133642576	0.213550189864023	0.8310132437265592	0.943408792280151	-5.760559675485981	0	Exon
ENSG00000165689.16	e562476	SDCCAG3	0.00886387270877672	-1.42765712997108	0.21354772693679397	0.831015163170776	0.943408792280151	-5.86206567323454	0	Exon
ENSG00000173821.19	e980371	RNF213	-0.0063071727817842	0.0256240523381627	-0.21354497988314003	0.8310173040457169	0.943408792280151	-6.24889302444418	0	Exon
ENSG00000108733.9	e939404	PEX12	0.00639937449788401	0.241890812529137	0.213525012270446	0.83103286554214	0.943421244036491	-6.293784187712309	0	Exon
ENSG00000163950.12	e275738	SLBP	-0.00420255763465525	2.49742621221047	-0.213518837982022	0.8310376774061079	0.943421244036491	-6.57897743949804	0	Exon
ENSG00000164188.8	e326060	RANBP3L	0.009819477673927391	0.428097059007118	0.213514948682246	0.831040708492498	0.943421244036491	-6.32722377946814	0	Exon
ENSG00000088930.7	e1083892	XRN2	0.0053882303750598295	-0.29054882911746194	0.21351416071403304	0.8310413225878531	0.943421244036491	-6.174943269012361	0	Exon
ENSG00000164619.8	e435550	BMPER	-0.008809759466231441	-0.626218294684708	-0.21351251824557302	0.831042602629986	0.943421244036491	-6.08495377119136	0	Exon
ENSG00000137642.12	e673188	SORL1	-0.00577535046052606	1.93286424159875	-0.21351041638557502	0.8310442406951909	0.943421244036491	-6.53386892072016	0	Exon
ENSG00000095203.14	e546957	EPB41L4B	0.0104607978136832	-1.51672577719531	0.21349876076452698	0.8310533244093341	0.9434215911438208	-5.87248061501387	0	Exon
ENSG00000158321.15	e443921	AUTS2	-0.009766842004701279	-1.35931772163964	-0.2134974713461	0.8310543293085649	0.9434215911438208	-5.8940243729041395	0	Exon
ENSG00000133706.17	e357560	LARS	0.004816651062172829	0.8372148754189129	0.21349642436493801	0.8310551452662142	0.9434215911438208	-6.3979519557321	0	Exon
ENSG00000075399.13	e909471	VPS9D1	0.00921135320857325	-1.73070631062076	0.21349481798151002	0.8310563971905699	0.9434215911438208	-5.7745514595191905	0	Exon
ENSG00000241058.3	e571839	NSUN6	0.0101257476888278	-1.7337065017879298	0.213490886618308	0.831059461074432	0.9434215911438208	-5.77820272706159	0	Exon
ENSG00000168615.11	e494868	ADAM9	0.00636861488326011	-0.26278016193811105	0.21348953458324302	0.8310605147752841	0.9434215911438208	-6.180660434619	0	Exon
ENSG00000249087.6	e16244	ZNF436-AS1	-0.0143659903209937	-2.90368548382763	-0.21347596053652898	0.831071093648432	0.943429345195149	-5.45698713958979	0	Exon
ENSG00000109686.17	e311437	SH3D19	0.0051443854051428295	2.22970366974134	0.21346405226163198	0.8310803743350029	0.943429345195149	-6.56145791165704	0	Exon
ENSG00000196262.13	e439478	PPIA	-0.0182754438001017	-3.5574320597355	-0.213462833721373	0.831081324002877	0.943429345195149	-5.30383205458974	0	Exon
ENSG00000130830.14	e1177512	MPP1	0.00550992151175894	-0.011132534795719	0.21346236185623102	0.831081691750471	0.943429345195149	-6.250510968061019	0	Exon
ENSG00000107438.8	e593690	PDLIM1	0.0264743571071387	-3.5243435772330898	0.21345768037305102	0.8310853402613841	0.943429345195149	-5.36043730779201	0	Exon
ENSG00000225792.1	e432928		0.0180303140183607	-2.55662025191563	0.213444901150379	0.831095299758985	0.943429345195149	-5.55221940844751	0	Exon
ENSG00000162836.11	e62767	ACP6	-0.00777414835385685	-0.9003680269286869	-0.21344357083178603	0.831096336545429	0.943429345195149	-6.01151248121724	0	Exon
ENSG00000135452.9	e716619	TSPAN31	-0.007092177719737491	-0.686762446754769	-0.21344319724210797	0.831096627703342	0.943429345195149	-6.07840912406263	0	Exon
ENSG00000106633.15	e438451	GCK	-0.00994349024266632	-1.4068265729409297	-0.213443013144795	0.831096771179984	0.943429345195149	-5.87628002785648	0	Exon
ENSG00000106633.15	e438453	GCK	-0.00994349024266632	-1.4068265729409297	-0.213443013144795	0.831096771179984	0.943429345195149	-5.87628002785648	0	Exon
ENSG00000113595.14	e332404	TRIM23	-0.003957653489736371	1.7037148675073301	-0.213442020745034	0.8310975446089979	0.943429345195149	-6.50912616285897	0	Exon
ENSG00000123415.15	e709060	SMUG1	-0.0125749709749336	-2.49584107325395	-0.21343865561352499	0.8311001672331271	0.943429345195149	-5.57600973147835	0	Exon
ENSG00000154040.20	e992758	CABYR	-0.0118139789972784	-1.93602596558752	-0.213431905912606	0.8311054276360591	0.943429345195149	-5.718974718255861	0	Exon
ENSG00000223774.5	e90840		-0.0167333966258877	-2.37044693296961	-0.21343047515145	0.8311065427057279	0.943429345195149	-5.5969840735336795	0	Exon
ENSG00000178105.9	e665001	DDX10	-0.00607441066295146	-0.44747764556183206	-0.213428227391097	0.8311082945078141	0.943429345195149	-6.137564729572491	0	Exon
ENSG00000243716.10	e874953	NPIPB5	0.00688223983994494	0.43302257324689997	0.213422911656688	0.831112437352557	0.943429345195149	-6.328293698957469	0	Exon
ENSG00000251602.6	e807084		-0.0150127451778515	-2.99919339029367	-0.2134227167362	0.831112589264924	0.943429345195149	-5.432654329020179	0	Exon
ENSG00000110958.15	e713689	PTGES3	-0.006307280265089961	2.22026483344769	-0.21341748807307	0.831116664254989	0.9434296687894941	-6.55590573006817	0	Exon
ENSG00000072110.13	e789411	ACTN1	0.00543176567162973	1.8810093833140902	0.21341552119629997	0.831118197153412	0.9434296687894941	-6.52936194878085	0	Exon
ENSG00000119707.13	e791184	RBM25	0.00683745198454337	0.530829814135974	0.21340286652885299	0.8311280596676321	0.9434353264393471	-6.3498540567924	0	Exon
ENSG00000127616.17	e1022858	SMARCA4	-0.00560997326880762	1.0265360048551702	-0.21339735934373102	0.8311323517438429	0.9434353264393471	-6.432231333900339	0	Exon
ENSG00000172995.16	e211368	ARPP21	0.00989920689359131	-1.69315543810047	0.21339558835617103	0.831133731980629	0.9434353264393471	-5.80577097429242	0	Exon
ENSG00000250506.6	e975627	CDK3	0.0152707021047743	-3.10894290611415	0.21339546645699697	0.831133826983983	0.9434353264393471	-5.40040560513141	0	Exon
ENSG00000101182.14	e1099845	PSMA7	0.00524947080335498	1.44551568163004	0.213379906023031	0.831145954185907	0.943439296174871	-6.48046578561918	0	Exon
ENSG00000101182.14	e1099852	PSMA7	0.00524947080335498	1.44551568163004	0.213379906023031	0.831145954185907	0.943439296174871	-6.48046578561918	0	Exon
ENSG00000156395.12	e599752	SORCS3	-0.0109095955733562	-1.3780372108640802	-0.21337795676053603	0.8311474733687391	0.943439296174871	-5.890138936010361	0	Exon
ENSG00000230006.7	e140042	ANKRD36BP2	-0.007616728707155909	0.5212490710513921	-0.213375732941367	0.8311492065316249	0.943439296174871	-6.33587321811587	0	Exon
ENSG00000070778.12	e796717	PTPN21	0.0112203923071696	-2.10595625013022	0.213373904739437	0.831150631365601	0.943439296174871	-5.66933624564333	0	Exon
ENSG00000142937.11	e32922	RPS8	-0.00334169003941318	3.51897315011159	-0.21336367202514	0.831158606380594	0.9434415135352041	-6.649456508087961	0	Exon
ENSG00000164253.13	e337410	WDR41	0.00808304050647473	-1.17226785139014	0.21336255677943497	0.83115947556464	0.9434415135352041	-5.95134177070628	0	Exon
ENSG00000094880.10	e352794	CDC23	-0.00887120266124237	-1.7510929397145598	-0.213361153615438	0.8311605691425692	0.9434415135352041	-5.7826741137197	0	Exon
ENSG00000197375.12	e349736	SLC22A5	0.0124295122874441	-2.42917543913752	0.213355019806225	0.8311653496271	0.9434432517218461	-5.5807212027350195	0	Exon
ENSG00000177879.14	e345381	AP3S1	-0.00460842894400184	0.962723375674004	-0.213352359016315	0.8311674233591859	0.9434432517218461	-6.41543727347092	0	Exon
ENSG00000171302.16	e979220	CANT1	0.0042418001656276795	1.92252531209346	0.213344377930344	0.831173643562001	0.9434472911882041	-6.536631489945151	0	Exon
ENSG00000064999.13	e388514	ANKS1A	0.008053362044011	-1.10338233366247	0.21333722191806498	0.831179220737832	0.9434506007449549	-5.961467611704969	0	Exon
ENSG00000106070.17	e441314	GRB10	-0.0121005932131698	-2.18033096930824	-0.21332142810079602	0.831191529983358	0.943459580622897	-5.651521268565309	0	Exon
ENSG00000106009.15	e425979	BRAT1	0.00583758855475353	0.14918624481096698	0.21332024123961396	0.8311924549904021	0.943459580622897	-6.27646518598459	0	Exon
ENSG00000176978.13	e564410	DPP7	-0.00538520609374635	1.0436600133127099	-0.21330722975441602	0.831202595800391	0.943468070124948	-6.43139134301659	0	Exon
ENSG00000109111.14	e934163	SUPT6H	-0.0035200374131462296	1.67608372286152	-0.21330161072809398	0.8312069751307221	0.9434700199459308	-6.510049996857001	0	Exon
ENSG00000148840.10	e598154	PPRC1	-0.00705870612008352	-0.645395779857649	-0.213282645503907	0.831221756196881	0.943482598409309	-6.08661988397731	0	Exon
ENSG00000113649.11	e357677	TCERG1	-0.015219673786876001	-2.92526590167671	-0.213280562038901	0.8312233800059691	0.943482598409309	-5.44895332061205	0	Exon
ENSG00000136490.8	e965834	LIMD2	-0.0177076003516907	-3.4697506520037003	-0.213273303419117	0.8312290372281981	0.943485998635443	-5.3321723572186395	0	Exon
ENSG00000143376.12	e67453	SNX27	0.0040682571735869205	1.8190842735308501	0.21326370634397898	0.8312365170089642	0.943491467527104	-6.52147968809539	0	Exon
ENSG00000147421.17	e491962	HMBOX1	0.00422167402780597	1.95964269726576	0.213246853490124	0.831249651845016	0.9434985792156411	-6.537551350953961	0	Exon
ENSG00000134146.11	e814645	DPH6	0.0152095969401522	-2.95589287713114	0.21324414338961803	0.8312517640570242	0.9434985792156411	-5.45475840714743	0	Exon
ENSG00000077782.19	e494491	FGFR1	0.0086607339874211	-1.02135079245235	0.21324215344243802	0.831253314993024	0.9434985792156411	-5.98319948470078	0	Exon
ENSG00000125454.11	e973013	SLC25A19	-0.0102667860728181	-2.02394592031723	-0.21324196206099802	0.8312534641529808	0.9434985792156411	-5.7072884569500495	0	Exon
ENSG00000074657.13	e1002079	ZNF532	0.0127028198822874	-2.26407173237907	0.21323859219448998	0.8312560905797242	0.9434985792156411	-5.63471688507558	0	Exon
ENSG00000136045.11	e732060	PWP1	-0.005402013165515539	-0.138290766041156	-0.21322999913595397	0.83126278789772	0.943503159847984	-6.218063188039251	0	Exon
ENSG00000077235.17	e876845	GTF3C1	-0.014227650590365001	-2.49231720490133	-0.21322238537042498	0.83126872197777	0.943506874160433	-5.587038675119651	0	Exon
ENSG00000143437.20	e65667	ARNT	-0.0041785921747401105	1.4426157932081598	-0.213214539942696	0.8312748366227389	0.9435107933932879	-6.4852047622547495	0	Exon
ENSG00000168214.20	e283708	RBPJ	-0.00846100467425606	-0.9492112537862231	-0.213201534378326	0.831284973047255	0.943519277373242	-6.000206992644499	0	Exon
ENSG00000011600.11	e1044015	TYROBP	0.0108938538747237	-0.984263256648403	0.213186229568815	0.831296901519661	0.943529795290062	-6.025679278877179	0	Exon
ENSG00000108309.12	e950970	RUNDC3A	-0.0066998575259334	2.8418393250956897	-0.213175379653129	0.831305357899435	0.943536372294382	-6.60688321767344	0	Exon
ENSG00000125741.4	e1057635	OPA3	0.006121110472403379	-0.272165646492993	0.21316775355197898	0.831311301663121	0.9435400974319741	-6.18116046858991	0	Exon
ENSG00000134247.9	e59186	PTGFRN	-0.00652213189160667	-0.30959171633978805	-0.213163207468516	0.8313148448735259	0.94354109792135	-6.17314661802541	0	Exon
ENSG00000197111.15	e708219	PCBP2	-0.0042502774270644205	2.39469543867813	-0.21315811282789202	0.8313188156326221	0.9435425836698871	-6.57508822432618	0	Exon
ENSG00000136205.16	e440188	TNS3	0.0107874558511971	-1.8653992123924301	0.213151242368003	0.831324170470773	0.943545640326494	-5.743114298405219	0	Exon
ENSG00000125703.14	e42100	ATG4C	-0.0128992951070826	-2.6014143456034304	-0.21313436159046803	0.83133732738638	0.9435514044013291	-5.5543970921071795	0	Exon
ENSG00000144161.12	e148626	ZC3H8	0.0123484848260545	-2.60131164909379	0.21312598084358603	0.8313438593767959	0.9435514044013291	-5.54518789877772	0	Exon
ENSG00000140521.12	e848565	POLG	-0.00782373992711472	-1.1154104016956699	-0.21312510888222602	0.831344538987927	0.9435514044013291	-5.962350415114031	0	Exon
ENSG00000143919.14	e124293	CAMKMT	0.0163320377047663	-3.33461872494276	0.21311852121838504	0.8313496734508209	0.9435514044013291	-5.35187571514167	0	Exon
ENSG00000087274.16	e277297	ADD1	-0.0029872789358676897	3.85343442081028	-0.21311591509991	0.8313517046764691	0.9435514044013291	-6.670972730789571	0	Exon
ENSG00000198286.9	e426353	CARD11	-0.0211065356270473	-3.55272579647288	-0.213115336533437	0.8313521556150859	0.9435514044013291	-5.3123364161021	0	Exon
ENSG00000196724.12	e1076229	ZNF418	-0.008322412752157879	-1.35205345579732	-0.2131117132821	0.8313549796029119	0.9435514044013291	-5.8862190429205405	0	Exon
ENSG00000150275.17	e581738	PCDH15	0.0150681216957658	-2.57044167992651	0.213108768899554	0.8313572744771931	0.9435514044013291	-5.54308409408736	0	Exon
ENSG00000138378.17	e175350	STAT4	0.0161049539528189	-3.26894580077487	0.213106240513326	0.831359245121912	0.9435514044013291	-5.456198228803119	0	Exon
ENSG00000138378.17	e175388	STAT4	0.0161049539528189	-3.26894580077487	0.213106240513326	0.831359245121912	0.9435514044013291	-5.456198228803119	0	Exon
ENSG00000080189.14	e1094745	SLC35C2	-0.00612595278223387	0.350006550576081	-0.21310443333530998	0.8313606536517579	0.9435514044013291	-6.3162237412138404	0	Exon
ENSG00000096746.17	e583512	HNRNPH3	-0.00566792934584154	0.9657655993420858	-0.213103745158916	0.8313611900224092	0.9435514044013291	-6.422298057728351	0	Exon
ENSG00000139636.15	e701978	LMBR1L	0.0125845636783199	-2.5979733174017	0.21309881486382298	0.8313650327394759	0.9435527447297409	-5.5263174467340805	0	Exon
ENSG00000204815.9	e946338	TTC25	0.014675705581466001	-2.70854722951673	0.213087075609922	0.8313741824375771	0.943554994246548	-5.508206120625969	0	Exon
ENSG00000056586.15	e551263	RC3H2	-0.0043470287029387395	1.0033992901103599	-0.21308454801568102	0.831376152474145	0.943554994246548	-6.42634085663705	0	Exon
ENSG00000214753.2	e638740	HNRNPUL2	-0.0041901830368984	2.1679558075206797	-0.21308449237374202	0.831376195842136	0.943554994246548	-6.55592867954302	0	Exon
ENSG00000248124.7	e873974	RRN3P1	0.0108185131357837	-0.9010798349092869	0.21308261146941399	0.831377661841717	0.943554994246548	-6.01041763254549	0	Exon
ENSG00000103121.8	e904430	CMC2	-0.00473657066498657	0.749950545859006	-0.213076933221621	0.831382087540291	0.943556996182774	-6.38052567225372	0	Exon
ENSG00000113578.17	e356935	FGF1	0.0105569874768456	-1.8143016989983702	0.2130700427274	0.8313874580863639	0.94356007043457	-5.75309907022788	0	Exon
ENSG00000214694.10	e122194	ARHGEF33	-0.0168216327104294	-3.53235237054558	-0.21305225214986998	0.831401324344006	0.9435727866073459	-5.30089627550231	0	Exon
ENSG00000134440.11	e1001373	NARS	0.005996908558054129	0.1587955573305	0.21303866490164303	0.831411914495765	0.94358178459726	-6.2796642421760405	0	Exon
ENSG00000108309.12	e950909	RUNDC3A	-0.00670273783614157	2.8357570646392993	-0.21303439479949102	0.831415242698451	0.94358254086161	-6.606477945331559	0	Exon
ENSG00000004866.19	e466137	ST7	0.00806477281492125	-1.18461577385306	0.21302785533417395	0.8314203396938821	0.9435853045375359	-5.94389623469978	0	Exon
ENSG00000198399.14	e114371	ITSN2	-0.0179222591413424	-3.53683326876176	-0.21300837859679003	0.831435520310711	0.9435856966468249	-5.30686001681622	0	Exon
ENSG00000015153.14	e697547	YAF2	0.00753141173094042	-0.3221741397970119	0.21300637378793696	0.8314370829083991	0.9435856966468249	-6.16237501483006	0	Exon
ENSG00000136161.12	e755958	RCBTB2	-0.00960448010713196	-1.75831478034208	-0.21300184120946103	0.8314406157148241	0.9435856966468249	-5.77415371914427	0	Exon
ENSG00000139880.19	e770704	CDH24	0.0108315602660644	-1.41347445052345	0.21299679804359903	0.8314445464900029	0.9435856966468249	-5.8708821619592095	0	Exon
ENSG00000105483.16	e1061291	CARD8	0.009256126265376741	-1.53063043280208	0.212996672011716	0.831444644722598	0.9435856966468249	-5.834181368748441	0	Exon
ENSG00000092421.16	e345620	SEMA6A	0.0109294053938747	-1.6758181441363302	0.212995515949932	0.8314455457879641	0.9435856966468249	-5.80883858930859	0	Exon
ENSG00000162004.16	e855856	CCDC78	-0.0124627398257247	-0.19448348085237196	-0.21299478670583497	0.831446114180364	0.9435856966468249	-6.19835867039746	0	Exon
ENSG00000099817.11	e1007648	POLR2E	0.0054977087809646	0.80433946194776	0.212994686971858	0.8314461919157059	0.9435856966468249	-6.3927285597749295	0	Exon
ENSG00000175376.8	e645744	EIF1AD	-0.00576776829607848	-0.0954006311250634	-0.21299454255208203	0.831446304480364	0.9435856966468249	-6.22100448715454	0	Exon
ENSG00000165792.17	e767397	METTL17	0.008071525211217841	-1.1983791044125902	0.21299326057610898	0.8314473036870741	0.9435856966468249	-5.93870484345682	0	Exon
ENSG00000206991.1	e821554	RNU6-610P	-0.0195229692169322	-3.71999943120835	-0.21298199313105803	0.8314560858499309	0.943592642392744	-5.2895605205481795	0	Exon
ENSG00000064545.14	e1036406	TMEM161A	0.00948794846971118	-1.79680816570308	0.212978098819745	0.8314591211903629	0.943593066232014	-5.762442516348551	0	Exon
ENSG00000143393.16	e66765	PI4KB	-0.00895371909003343	-1.1118280362616102	-0.21297227002233	0.8314636643307041	0.943595201211005	-5.95905067141844	0	Exon
ENSG00000117425.13	e33082	PTCH2	0.0144059833635531	-2.98782282094033	0.21296631384812303	0.8314683067581969	0.9435974488530241	-5.44279406135786	0	Exon
ENSG00000145920.14	e366593	CPLX2	0.0119845842696075	-2.56438877194591	0.212939915966549	0.8314888821594789	0.943615278082837	-5.55255124402485	0	Exon
ENSG00000213923.10	e1134315	CSNK1E	0.0108583325517007	-2.10821121346365	0.212939327054369	0.8314893411788629	0.943615278082837	-5.669724887573769	0	Exon
ENSG00000185404.16	e191242	SP140L	0.0166098943751345	-3.17949546788046	0.21292569836340497	0.83149996388804	0.943618004623283	-5.38491028239207	0	Exon
ENSG00000160124.9	e243558	CCDC58	-0.0070015426900067795	-0.6045964085446329	-0.21292303278311997	0.8315020415441758	0.943618004623283	-6.101109725681651	0	Exon
ENSG00000090372.14	e1059366	STRN4	0.0119429339032985	-2.42905405211743	0.212922639447738	0.831502348125051	0.943618004623283	-5.57986090536177	0	Exon
ENSG00000160271.14	e560056	RALGDS	-0.013906487349214	-2.6971206478456606	-0.21292258380138895	0.831502391497979	0.943618004623283	-5.5371929369177995	0	Exon
ENSG00000266248.1	e1039144		0.0174512174783773	-3.48638691144592	0.212903234231265	0.831517473336493	0.943632099112862	-5.33325195457136	0	Exon
ENSG00000110801.13	e741470	PSMD9	-0.00654271171857329	-0.0754476771826934	-0.212898386848398	0.8315212515927499	0.943633365893722	-6.22706816584214	0	Exon
ENSG00000178467.17	e220491	P4HTM	0.00456454488377218	1.23244235968127	0.212891972217584	0.8315262514346871	0.9436337948257801	-6.4576514429102305	0	Exon
ENSG00000141564.13	e980667	RPTOR	-0.003987825476770179	1.54744960967731	-0.212890405813085	0.8315274723594449	0.9436337948257801	-6.4976376608812	0	Exon
ENSG00000106105.13	e434392	GARS	0.00553601417138374	0.296558234180721	0.21288765621406802	0.8315296155191859	0.9436337948257801	-6.30518223235061	0	Exon
ENSG00000187735.12	e499003	TCEA1	-0.00841009107137615	0.458062617694566	-0.212877577703728	0.831537471169063	0.9436390692255229	-6.331305609459619	0	Exon
ENSG00000197442.9	e415232	MAP3K5	0.00494086068849947	2.38325333231798	0.212874862766659	0.831539587317527	0.9436390692255229	-6.573982976821001	0	Exon
ENSG00000196557.11	e856799	CACNA1H	-0.0074632092175730795	0.698411789893548	-0.21286948681146498	0.831543777591133	0.943640803519465	-6.37831002835912	0	Exon
ENSG00000196712.16	e936992	NF1	0.00316513118282482	4.32412931533478	0.21286275603111	0.831549023886293	0.9436437361779789	-6.69769570176865	0	Exon
ENSG00000182919.14	e661304	C11orf54	0.00806740662146743	-1.0222276178371	0.21284951427434898	0.831559345172797	0.9436454503821791	-5.99490259142623	0	Exon
ENSG00000025796.13	e406467	SEC63	-0.00427803541520126	0.9810451463027109	-0.212843855590095	0.83156375584279	0.9436454503821791	-6.419473110006419	0	Exon
ENSG00000087087.18	e459427	SRRT	-0.007548531154149659	-0.5819853327466551	-0.212842693898372	0.831564661325818	0.9436454503821791	-6.10001953536422	0	Exon
ENSG00000260874.5	e860713		0.0164031424708772	-3.47108093117029	0.21284202456353601	0.8315651830403492	0.9436454503821791	-5.31549304712659	0	Exon
ENSG00000271020.1	e211054		0.0209696960664451	-3.27234102916821	0.21284044233095803	0.8315664163153571	0.9436454503821791	-5.3645120686844505	0	Exon
ENSG00000157800.17	e473668	SLC37A3	-0.00746536791481929	-0.821342246973561	-0.212836157760876	0.831569755935957	0.9436454503821791	-6.04350603560867	0	Exon
ENSG00000110801.13	e741474	PSMD9	-0.00651346647421605	-0.0905546766941507	-0.212835231994957	0.831570477527294	0.9436454503821791	-6.22374483003009	0	Exon
ENSG00000075188.8	e729823	NUP37	0.0111481964273366	-2.4802473484966896	0.212833496063192	0.831571830605489	0.9436454503821791	-5.5808644630998	0	Exon
ENSG00000197283.13	e387616	SYNGAP1	-0.0072797299322845	-0.35856105024701396	-0.21281440720282202	0.831586709518724	0.9436593137434409	-6.16153375033367	0	Exon
ENSG00000116497.17	e24165	S100PBP	0.00863592234279758	-1.30141612380328	0.212810223316918	0.83158997067883	0.9436599935851321	-5.91780313692795	0	Exon
ENSG00000171316.11	e500265	CHD7	-0.00580365395067426	0.365987671958142	-0.21280626165011898	0.8315930586313309	0.943660476873005	-6.314498895139331	0	Exon
ENSG00000126214.21	e805334	KLC1	0.00943435982839381	-0.640115407556973	0.212769179191547	0.8316219629733279	0.943690255530302	-6.09324702235434	0	Exon
ENSG00000279982.1	e607021		0.0112650310917059	-1.74707598806054	0.212763531483423	0.831626365163403	0.9436922300559529	-5.78752174199271	0	Exon
ENSG00000136143.14	e755725	SUCLA2	0.0056500090888878295	-0.148642177329185	0.212745676696423	0.831640282377505	0.943705001756106	-6.216774952759991	0	Exon
ENSG00000103005.11	e891493	USB1	-0.0104172254094418	-1.70564158381789	-0.212741634885192	0.831643432842623	0.9437055558297691	-5.78262724832112	0	Exon
ENSG00000087253.12	e887976	LPCAT2	-0.0118902616188646	-1.7045676524063103	-0.21272170478046498	0.831658967774029	0.9437111729075591	-5.83701759631539	0	Exon
ENSG00000172062.16	e334526	SMN1	-0.0114583409817661	-0.6474242259357671	-0.21272160997880604	0.8316590416692958	0.9437111729075591	-6.08707200037287	0	Exon
ENSG00000178498.15	e716014	DTX3	0.00342839387904118	3.04308394836969	0.212718207347975	0.8316616939267659	0.9437111729075591	-6.6222991683592305	0	Exon
ENSG00000178498.15	e716039	DTX3	0.00342839387904118	3.04308394836969	0.212718207347975	0.8316616939267659	0.9437111729075591	-6.6222991683592305	0	Exon
ENSG00000178498.15	e716045	DTX3	0.00342839387904118	3.04308394836969	0.212718207347975	0.8316616939267659	0.9437111729075591	-6.6222991683592305	0	Exon
ENSG00000153391.15	e995261	INO80C	0.00883476200993322	-1.5470088761737002	0.212702861189492	0.8316736558605949	0.9437217255535211	-5.849414772747691	0	Exon
ENSG00000198554.11	e782759	WDHD1	0.0124766219197442	-2.7502077773564797	0.21269371093425	0.831680788266645	0.9437257500363259	-5.52717988811934	0	Exon
ENSG00000248441.6	e851505	LINC01197	0.0187908341498675	-3.57269402859685	0.21269008887367896	0.8316836115804459	0.9437257500363259	-5.294513589163389	0	Exon
ENSG00000185100.10	e806163	ADSSL1	0.0123142367898405	-2.03474899001264	0.212687515081338	0.831685617794339	0.9437257500363259	-5.69415077765041	0	Exon
ENSG00000240244.3	e59782	GAPDHP33	0.0114838164323071	-1.69553090079148	0.21268464944593998	0.8316878514946991	0.9437257500363259	-5.82869304393885	0	Exon
ENSG00000136770.10	e572312	DNAJC1	0.00527464348930005	0.8258923931638171	0.21267782916383396	0.8316931677615009	0.9437267562619251	-6.393806761767429	0	Exon
ENSG00000135108.14	e738121	FBXO21	-0.00449725183270594	1.3856287575344	-0.21267466043467997	0.8316956377220219	0.9437267562619251	-6.47494062902299	0	Exon
ENSG00000169231.13	e71539	THBS3	-0.010765059936686	-1.78819401859083	-0.212673265553162	0.8316967250045849	0.9437267562619251	-5.76291081088278	0	Exon
ENSG00000163803.12	e118457	PLB1	-0.017028142770676002	-2.99589314897878	-0.212664869992762	0.831703269184749	0.943730907212395	-5.4349250627033605	0	Exon
ENSG00000136754.16	e573549	ABI1	0.007433903370800609	-0.0449069920433143	0.212661741597082	0.8317057077128659	0.943730907212395	-6.2356801791435394	0	Exon
ENSG00000145348.16	e302736	TBCK	-0.0066634858136823604	-0.26416923857631897	-0.212639259144037	0.83172323242815	0.943746214591256	-6.178808933002419	0	Exon
ENSG00000104388.14	e500165	RAB2A	0.00321792840205205	2.58723388525499	0.21263662377735898	0.831725286660144	0.943746214591256	-6.58743931972201	0	Exon
ENSG00000256966.6	e534323		0.00444538161283867	1.1751146595281898	0.21263418847958498	0.8317271849422109	0.943746214591256	-6.441177807154241	0	Exon
ENSG00000183495.13	e746290	EP400	0.00504257288436944	0.308049886610639	0.212629891134874	0.831730534667384	0.94374699459546	-6.30869801902094	0	Exon
ENSG00000124493.13	e388163	GRM4	-0.00913611687228258	-0.557307321538525	-0.212623628374401	0.8317354164144699	0.943749512941872	-6.1218599870461	0	Exon
ENSG00000198780.11	e336219	FAM169A	0.0045770791444883704	0.7756007841477041	0.21260468644519198	0.83175018146201	0.9437632455717472	-6.388841294875151	0	Exon
ENSG00000142541.16	e1063998	RPL13A	0.00463180219609223	3.0457303160579596	0.21260023266441502	0.8317536531489821	0.943764163900084	-6.6222580752444395	0	Exon
ENSG00000128928.8	e816372	IVD	-0.004496542324671529	1.2364463723169699	-0.212592727249804	0.831759503567905	0.9437677812846691	-6.4590545078208805	0	Exon
ENSG00000155034.18	e427134	FBXL18	-0.00694307056781033	1.84551126955551	-0.212583051698663	0.8317670456070941	0.943768467796092	-6.527000171463389	0	Exon
ENSG00000226002.1	e443072	GTF2IP14	-0.0259431388227713	-3.5049735984837205	-0.21258145722938898	0.831768288488664	0.943768467796092	-5.30575775507841	0	Exon
ENSG00000109339.18	e297447	MAPK10	-0.0108517003613828	-1.78527668919025	-0.212578476750425	0.831770611759636	0.943768467796092	-5.79239015668866	0	Exon
ENSG00000112576.12	e391943	CCND3	-0.0137639314937786	-1.42872279367447	-0.212578289060915	0.831770758062879	0.943768467796092	-5.86822418075879	0	Exon
ENSG00000157388.14	e229451	CACNA1D	0.00830410698749675	-1.222704078952	0.21257248882562696	0.831775279326603	0.94376917982603	-5.94061225554984	0	Exon
ENSG00000164904.16	e347386	ALDH7A1	-0.00639783890163503	2.47793656760261	-0.212566436790847	0.831779996873135	0.94376917982603	-6.5814334552082805	0	Exon
ENSG00000283088.1	e1069761		-0.0150410624129463	-3.2740216252285403	-0.21256625959756098	0.831780134994967	0.94376917982603	-5.37101321070827	0	Exon
ENSG00000100647.7	e789809	SUSD6	-0.00884271161793173	-1.0681962622760899	-0.21256382204405	0.831782035063847	0.94376917982603	-5.97229906122121	0	Exon
ENSG00000258724.1	e483653		0.0073187373030913295	-0.7293366046634109	0.21255577417767105	0.831788308369224	0.9437720297752661	-6.0636894747012695	0	Exon
ENSG00000172269.17	e671734	DPAGT1	-0.00671622158692035	-0.361077498782036	-0.21255376876329501	0.831789871589793	0.9437720297752661	-6.164767849424879	0	Exon
ENSG00000138735.15	e306100	PDE5A	-0.0142026504943422	-2.54365411656968	-0.212542965692906	0.8317982925949929	0.943778563656994	-5.55905583316844	0	Exon
ENSG00000232044.6	e109908	LINC01105	0.007695874906527291	-0.00962918578262903	0.21253381426594298	0.8318054261575	0.94378189848433	-6.246869791429441	0	Exon
ENSG00000134184.12	e55000	GSTM1	-0.0767580606678734	-1.6172810517574299	-0.21253236412508603	0.8318065565475659	0.94378189848433	-5.912341944944379	0	Exon
ENSG00000179133.12	e572763	C10orf67	0.0178121505000147	-3.49101457267155	0.21252211686841802	0.83181454433132	0.943787630748803	-5.31454664259682	0	Exon
ENSG00000094631.18	e1153117	HDAC6	-0.0067451733534531705	-0.323076029760737	-0.21251823450760202	0.8318175706540071	0.943787630748803	-6.1654225587679194	0	Exon
ENSG00000253250.2	e506352	C8orf88	0.0165637255480562	-2.58221115272887	0.21251563631348397	0.8318195959627309	0.943787630748803	-5.54284930097637	0	Exon
ENSG00000185963.13	e542587	BICD2	-0.0034099266776932897	3.1143217671047503	-0.21249587897481304	0.831834996969683	0.9438020839826969	-6.62652406310855	0	Exon
ENSG00000149657.19	e1099809	LSM14B	0.00555978045944326	0.0705662997714655	0.21249238267313603	0.8318377223721629	0.943802155397322	-6.26261522140026	0	Exon
ENSG00000108018.15	e599829	SORCS1	-0.00800329090320205	-0.19002621440719397	-0.212470223410112	0.831854995788765	0.943818732919315	-6.208194180157861	0	Exon
ENSG00000179523.4	e822240	EIF3J-AS1	-0.0176004505607995	-3.55251574233864	-0.21246669269826998	0.8318577480293671	0.943818834730504	-5.31628622055557	0	Exon
ENSG00000157036.12	e213003	EXOG	-0.00664908994535571	-0.575655819481081	-0.212441379759929	0.831877479889059	0.943829384224018	-6.101542312798611	0	Exon
ENSG00000141564.13	e980655	RPTOR	-0.0039795945221609	1.54746236809628	-0.21243907447562305	0.8318792769020981	0.943829384224018	-6.4977334523774894	0	Exon
ENSG00000159784.17	e475467	FAM131B	0.00633517060254914	-0.0125517817659065	0.212433567213056	0.831883569921771	0.943829384224018	-6.242901833102519	0	Exon
ENSG00000276223.1	e1093192		0.0175672987798576	-2.9823132500006095	0.21243353857335	0.831883592247	0.943829384224018	-5.472049693313741	0	Exon
ENSG00000144061.12	e147562	NPHP1	0.0111686184940901	-1.4941031058449399	0.21243046973433102	0.831885984469675	0.943829384224018	-5.84742236029855	0	Exon
ENSG00000177728.15	e973412	TMEM94	-0.00506927059029026	0.8647010101273771	-0.21242628459957896	0.831889246870188	0.943829384224018	-6.407111041045161	0	Exon
ENSG00000110400.10	e672514	NECTIN1	0.0179172182610094	-3.42463258874043	0.212426056046452	0.831889425032238	0.943829384224018	-5.34466783628721	0	Exon
ENSG00000153944.10	e961299	MSI2	0.0134782701810395	-2.03057174705342	0.212424387195638	0.831890725937402	0.943829384224018	-5.69332088728068	0	Exon
ENSG00000110455.13	e627978	ACCS	-0.0129989625356377	-2.35209962063167	-0.212424024181716	0.831891008914636	0.943829384224018	-5.604587357663621	0	Exon
ENSG00000109107.13	e933630	ALDOC	0.0069139577104825895	4.7693852669551395	0.21242038059147	0.831893849173557	0.9438295858595089	-6.72150728239668	0	Exon
ENSG00000214046.8	e1031817	SMIM7	0.0095802996216747	-1.65382162056873	0.21239203441049104	0.831915945721798	0.943847446639117	-5.79903208825647	0	Exon
ENSG00000185591.9	e708009	SP1	0.0068690696462618	-0.6780023300625471	0.21238803727693104	0.8319190615968691	0.943847446639117	-6.07662222783803	0	Exon
ENSG00000172301.10	e937444	COPRS	-0.0121798223047939	-2.18073950510919	-0.212386461646517	0.831920289844654	0.943847446639117	-5.66870425805454	0	Exon
ENSG00000256824.1	e640457		0.0180162452689184	-3.7122140534140597	0.21238529495663896	0.8319211993121679	0.943847446639117	-5.290110971105451	0	Exon
ENSG00000137941.16	e46786	TTLL7	-0.0180780822953558	-3.7472871628182296	-0.212383107302939	0.831922904650255	0.943847446639117	-5.27218063212587	0	Exon
ENSG00000101337.15	e1085907	TM9SF4	-0.00707409944407615	-0.6604047997419339	-0.21237821782774102	0.831926716137676	0.943848750104222	-6.0889678196990396	0	Exon
ENSG00000182511.11	e849878	FES	0.015555840530783998	-2.65373136881357	0.21237257224585998	0.831931117037075	0.9438507222664921	-5.523884111818731	0	Exon
ENSG00000112739.16	e373188	PRPF4B	-0.00942453011501908	-1.58930991844229	-0.21234559697700797	0.8319521451364329	0.943869673281187	-5.8234120690557996	0	Exon
ENSG00000100445.17	e775083	SDR39U1	-0.00820372132293378	-1.2650600189682	-0.21234431281441302	0.831953146185951	0.943869673281187	-5.9231073160852095	0	Exon
ENSG00000196208.13	e112058	GREB1	0.0104899543046882	-1.5274959840148201	0.21232706660318199	0.831966590235443	0.9438819049831679	-5.849005134150599	0	Exon
ENSG00000149100.12	e625500	EIF3M	0.00341335908539875	1.69134474896502	0.21231578928933603	0.831975381338817	0.943888857767969	-6.50450567065409	0	Exon
ENSG00000111271.14	e735484	ACAD10	0.00648880429393148	-0.675184193813222	0.212310418695428	0.831979567932409	0.94388941730056	-6.076984456335611	0	Exon
ENSG00000206530.9	e240798	CFAP44	0.0141191934789725	-1.93892795236038	0.212307123706155	0.8319821365112171	0.94388941730056	-5.723859566948461	0	Exon
ENSG00000177239.14	e564303	MAN1B1	-0.004774240908505371	0.328334422051245	-0.21230490940773997	0.8319838626483442	0.94388941730056	-6.314191214023941	0	Exon
ENSG00000130811.11	e1020712	EIF3G	0.00345372854942565	2.1689245454785	0.21228857150091102	0.831996598747077	0.9439008455728829	-6.5559978378036705	0	Exon
ENSG00000055130.15	e476326	CUL1	0.00396531987530811	1.1280131671007199	0.21228380161099603	0.832000317089088	0.943902043152165	-6.44120810409111	0	Exon
ENSG00000101542.9	e1002425	CDH20	0.0199950899563798	-3.7295851825405597	0.21227352350823397	0.832008329341611	0.94390811213771	-5.29139377276804	0	Exon
ENSG00000163701.18	e202768	IL17RE	-0.0151092882853379	-2.9431963671271606	-0.21225606435338001	0.8320219395937759	0.94391583464763	-5.4669509562248395	0	Exon
ENSG00000115425.13	e184379	PECR	-0.0104077216453793	-1.8549805323765	-0.21225579458946203	0.832022149888141	0.94391583464763	-5.7408476087984095	0	Exon
ENSG00000077044.10	e193803	DGKD	0.0180145999717977	-3.6513162848853202	0.212247811768329	0.8320283728989258	0.94391583464763	-5.29651384467079	0	Exon
ENSG00000120889.12	e489218	TNFRSF10B	0.0130614440834021	-1.7467107286818702	0.21224753900515697	0.832028585531731	0.94391583464763	-5.77993639683076	0	Exon
ENSG00000137074.18	e530233	APTX	0.00740841676247831	-1.43966454871747	0.21224534248836105	0.8320302978290609	0.94391583464763	-5.8664122974584405	0	Exon
ENSG00000135976.16	e142485	ANKRD36	-0.0205752382334021	-0.7554152209217709	-0.21224365139911397	0.8320316161202771	0.94391583464763	-6.05916620782205	0	Exon
ENSG00000122786.19	e471466	CALD1	-0.009707853982290009	-1.16983388948342	-0.212240880964924	0.8320337758175258	0.94391583464763	-5.9443751698537195	0	Exon
ENSG00000113721.13	e359595	PDGFRB	-0.00667081507314386	-0.29383388950931394	-0.21223577685044798	0.8320377547430171	0.943917327767165	-6.17707000754622	0	Exon
ENSG00000036054.12	e237173	TBC1D23	-0.0074673790983813	-1.4966054342583002	-0.21221923998423498	0.83205064612904	0.9439289317152131	-5.863146282852401	0	Exon
ENSG00000140943.16	e905550	MBTPS1	0.00451828756373656	1.03202514899158	0.212208982977394	0.83205864204615	0.9439349818886541	-6.43197062157201	0	Exon
ENSG00000276291.5	e535036	FRG1HP	-0.00901177828618072	1.13044174472235	-0.21218289110184302	0.832078982217904	0.943950599750593	-6.44142528736966	0	Exon
ENSG00000143951.15	e129418	WDPCP	0.004738983855654921	0.721875104198943	0.21218164538752698	0.832079953329266	0.943950599750593	-6.3810855384086	0	Exon
ENSG00000161203.13	e265125	AP2M1	0.00518408239666791	2.51208409908774	0.212177669696804	0.832083052627821	0.943950599750593	-6.58176397744208	0	Exon
ENSG00000146414.15	e416965	SHPRH	0.0062644097724628	-0.39273054334638796	0.212177659758825	0.8320830603750979	0.943950599750593	-6.1474935466599	0	Exon
ENSG00000111641.11	e683301	NOP2	0.0120253309456448	-2.42811503491579	0.21216639835487802	0.832091839355166	0.943957538095137	-5.578383153037651	0	Exon
ENSG00000184313.19	e39391	MROH7	0.0120916575202527	-0.8278409215853859	0.212158103620315	0.8320983056413589	0.943961852793253	-6.04865808769458	0	Exon
ENSG00000234585.6	e443041	CCT6P3	-0.0280661882629478	-3.3130461107639197	-0.212152763992005	0.832102468235667	0.943963554082273	-5.3542997335925095	0	Exon
ENSG00000154133.14	e674524	ROBO4	-0.0132920670092741	-2.13831759662105	-0.21214072050615698	0.832111856948777	0.9439699247025161	-5.669097446216449	0	Exon
ENSG00000140968.10	e906845	IRF8	0.0162911127048518	-3.1875654232910495	0.212138339478693	0.832113713123836	0.9439699247025161	-5.41726212732764	0	Exon
ENSG00000127472.10	e14068	PLA2G5	0.0133837505466943	-0.0754779449300457	0.212135312674224	0.8321160727279491	0.9439699247025161	-6.22021721017807	0	Exon
ENSG00000140299.11	e829763	BNIP2	0.007896395644038979	-1.07236172839147	0.212122608961013	0.832125976170467	0.9439776565024119	-5.97009148533093	0	Exon
ENSG00000179796.11	e208769	LRRC3B	0.0128757079174068	-2.0879157254660003	0.21211973802239	0.8321282142737859	0.9439776565024119	-5.68554489877185	0	Exon
ENSG00000152503.9	e345149	TRIM36	-0.0144520250946276	-1.72289758795735	-0.21210342853988398	0.83214092871536	0.943982829159252	-5.8115263945493	0	Exon
ENSG00000100347.14	e1138552	SAMM50	-0.00571076796030747	-0.269123049533329	-0.21210295042781	0.8321413014395641	0.943982829159252	-6.186884369039481	0	Exon
ENSG00000168386.18	e237143	FILIP1L	0.0121695126507693	0.19755731794758602	0.2120980443121	0.83214512612674	0.943982829159252	-6.28914991793343	0	Exon
ENSG00000249605.1	e357300		0.0184148974627668	-3.74846234150497	0.212096881573348	0.8321460325698671	0.943982829159252	-5.2913567106812	0	Exon
ENSG00000164284.14	e359069	GRPEL2	0.00512792323154961	0.709219235749149	0.212096809335493	0.8321460888847659	0.943982829159252	-6.377411490103201	0	Exon
ENSG00000053254.15	e797400	FOXN3	-0.00473205101699934	1.23660629991192	-0.21209095630166397	0.8321506517724431	0.9439841600441129	-6.46048312742246	0	Exon
ENSG00000151150.21	e582502	ANK3	0.0149966228697532	-3.12961119654827	0.21208847255805702	0.8321525880423291	0.9439841600441129	-5.419122791873339	0	Exon
ENSG00000111325.16	e742978	OGFOD2	-0.0127671298863241	-2.7787466516104002	-0.21208300395697302	0.8321568512426509	0.943984572706501	-5.48125276659021	0	Exon
ENSG00000181090.18	e565804	EHMT1	0.0071146302530940096	-0.933948543459052	0.21208003045989104	0.83215916931722	0.943984572706501	-6.00362443722208	0	Exon
ENSG00000164904.16	e347388	ALDH7A1	-0.00647294218261614	1.8237297980224698	-0.212077758176571	0.832160940741562	0.943984572706501	-6.52389183934042	0	Exon
ENSG00000110931.18	e740765	CAMKK2	-0.00790983414618969	1.74785916021741	-0.21207370163819897	0.832164103135789	0.943985139234962	-6.516036141768169	0	Exon
ENSG00000187736.12	e186957	NHEJ1	-0.00955926837459265	-1.8617851395034901	-0.21206617604871203	0.8321699699384341	0.9439883151536129	-5.754676220011821	0	Exon
ENSG00000141431.10	e994445	ASXL3	0.00750321926009186	-0.54526630851641	0.21205905314870604	0.832175522820867	0.9439883151536129	-6.10356306075851	0	Exon
ENSG00000213918.10	e863240	DNASE1	0.016083031124185	-3.48575447109947	0.21205731356030103	0.832176878973416	0.9439883151536129	-5.3134603842331	0	Exon
ENSG00000144061.12	e147495	NPHP1	-0.0145432783922034	-2.65793836146486	-0.212052167520303	0.8321808907386958	0.9439883151536129	-5.511298581072411	0	Exon
ENSG00000204580.12	e380790	DDR1	-0.00826250364217998	0.01867457252927	-0.21204986266891698	0.8321826875630691	0.9439883151536129	-6.248714959026691	0	Exon
ENSG00000120820.12	e730610	GLT8D2	-0.0166411833712059	-3.27732277635142	-0.21204706970593298	0.8321848649124249	0.9439883151536129	-5.368542742111821	0	Exon
ENSG00000258199.1	e712079		0.004467514280062	1.86047131221654	0.212045618878012	0.8321859959552221	0.9439883151536129	-6.528049721903889	0	Exon
ENSG00000171604.11	e354396	CXXC5	0.00811663278173574	0.147070307278578	0.21203904378031102	0.832191121803111	0.9439883151536129	-6.27807370214275	0	Exon
ENSG00000117640.17	e18040	MTFR1L	-0.00479452181693141	0.6740969929784921	-0.212035393022373	0.832193967882524	0.9439883151536129	-6.37330998677325	0	Exon
ENSG00000255036.6	e544490		-0.0123086639037391	-2.15511761741368	-0.21203035785362304	0.832197893232711	0.9439883151536129	-5.66439592421827	0	Exon
ENSG00000151657.11	e568737	KIN	0.00508431562575721	-0.11983685974578301	0.212022285216119	0.832204186561663	0.9439883151536129	-6.213182035091269	0	Exon
ENSG00000188338.14	e224080	SLC38A3	-0.0107114780073557	-1.3271231680346798	-0.212018852772757	0.8322068624555821	0.9439883151536129	-5.9016611187946	0	Exon
ENSG00000279600.1	e977877		0.0117267148020283	-2.19863616140163	0.21201558183050603	0.8322094124468828	0.9439883151536129	-5.661449115111719	0	Exon
ENSG00000164877.18	e425335	MICALL2	-0.010520314844288	-1.41349075701391	-0.21201431505370102	0.8322104000128929	0.9439883151536129	-5.87141398190879	0	Exon
ENSG00000166473.17	e904667	PKD1L2	0.022870094835507004	-3.4900194483785403	0.21201363039872104	0.832210933762899	0.9439883151536129	-5.32838561450979	0	Exon
ENSG00000268614.1	e1017056		0.00504420321374721	0.44143597366059295	0.21200961636065396	0.8322140630674051	0.9439883151536129	-6.334630146667499	0	Exon
ENSG00000129255.15	e920782	MPDU1	0.0057873239642489294	0.34778987512501297	0.21200956952204897	0.8322140995823349	0.9439883151536129	-6.3164980520795595	0	Exon
ENSG00000185000.10	e522663	DGAT1	-0.0146595342499739	-3.10963729076327	-0.212008624156191	0.8322148365806329	0.9439883151536129	-5.40136918101454	0	Exon
ENSG00000087301.8	e781848	TXNDC16	-0.00650144568169057	-0.5305971154916921	-0.21199825983132803	0.8322229165201709	0.9439915863848091	-6.12175489881425	0	Exon
ENSG00000142798.17	e15562	HSPG2	0.0164594850595859	-3.3703235517249706	0.21199809314351897	0.8322230464687141	0.9439915863848091	-5.35918860887537	0	Exon
ENSG00000072041.16	e724339	SLC6A15	0.008423722465196591	0.372977008917141	0.211990220939755	0.8322291835839442	0.9439944466790959	-6.325389867859711	0	Exon
ENSG00000072041.16	e724350	SLC6A15	0.00842293839248611	0.372943152356997	0.211988026815987	0.832230894109382	0.9439944466790959	-6.325383055247951	0	Exon
ENSG00000100360.14	e1132213	IFT27	0.00590273993917746	0.23620836329342604	0.21197256995341698	0.8322429442072851	0.944002856336193	-6.29413552579343	0	Exon
ENSG00000123992.18	e188372	DNPEP	0.00623395759313059	-0.525535158108202	0.21197064820193104	0.832244442398539	0.944002856336193	-6.11629786421706	0	Exon
ENSG00000141837.19	e1027486	CACNA1A	-0.00723033310926437	-0.48967865123692	-0.21196826903555496	0.832246297189812	0.944002856336193	-6.13138615169913	0	Exon
ENSG00000119820.10	e119872	YIPF4	0.00435731762710369	1.1657800588765	0.211959756475557	0.8322529335648149	0.944007363223869	-6.4433316394343	0	Exon
ENSG00000241494.1	e803481		0.0140704246392204	-1.46659775250557	0.21195229173292	0.8322587530733471	0.9440099304063431	-5.8903901140735995	0	Exon
ENSG00000240303.7	e249730	ACAD11	0.00882623655107773	-1.39914978680794	0.21194504823822402	0.832264400105952	0.9440099304063431	-5.87095076216039	0	Exon
ENSG00000135454.13	e716252	B4GALNT1	-0.0064233851054565794	0.5592240682956899	-0.21194421176534198	0.8322650522212478	0.9440099304063431	-6.358745298639599	0	Exon
ENSG00000142546.13	e1064148	NOSIP	-0.00546503515393329	0.0506574828710169	-0.21194318970452103	0.8322658490212901	0.9440099304063431	-6.256434667644339	0	Exon
ENSG00000205213.13	e624379	LGR4	0.00695547437938075	-0.144390792016187	0.21193486904254	0.8322723358274129	0.944013789381727	-6.20622965139056	0	Exon
ENSG00000143947.12	e127027	RPS27A	-0.00425770027064088	4.00936241716006	-0.211928489774632	0.832277309126274	0.944013789381727	-6.67804563301516	0	Exon
ENSG00000165061.14	e495710	ZMAT4	-0.00698943138657357	2.98746348960379	-0.211926028378801	0.8322792280406	0.944013789381727	-6.61264234065667	0	Exon
ENSG00000139842.14	e765373	CUL4A	-0.0063035421206491605	-0.27401954802807	-0.21192516205372602	0.8322799034314351	0.944013789381727	-6.17927272459787	0	Exon
ENSG00000182621.17	e1080860	PLCB1	-0.00863968117569558	0.42483910474799796	-0.21191785732872304	0.832285598232086	0.9440172281269928	-6.33060864344278	0	Exon
ENSG00000146232.15	e394673	NFKBIE	-0.00903923091435607	-0.7078415430090259	-0.21189984526430602	0.832299640566598	0.9440301349830429	-6.0645006216467205	0	Exon
ENSG00000131386.17	e206765	GALNT15	-0.0185381244609997	-3.2117454207508396	-0.211892527610185	0.8323053454775451	0.9440335851215	-5.40404753964929	0	Exon
ENSG00000188313.12	e254696	PLSCR1	-0.0111510812002714	-0.7028509818888721	-0.21188513204238899	0.8323111111397259	0.944034207566884	-6.07450086470163	0	Exon
ENSG00000153094.21	e148175	BCL2L11	0.0157909376477755	-3.0973742452765096	0.211881126772452	0.8323142336939371	0.944034207566884	-5.407682709511559	0	Exon
ENSG00000103056.11	e898175	SMPD3	-0.0156354975297046	-3.0851895428968703	-0.21187594480320998	0.8323182736203142	0.944034207566884	-5.454328797150691	0	Exon
ENSG00000054965.10	e654232	FAM168A	0.0128556128348106	-2.79126703027238	0.211871261942556	0.832321924439377	0.944034207566884	-5.4877983045695995	0	Exon
ENSG00000119599.16	e790978	DCAF4	0.0143261055547791	-2.7245590285233394	0.21187075453529	0.832322320020898	0.944034207566884	-5.52442599522495	0	Exon
ENSG00000167632.14	e518180	TRAPPC9	-0.0148748812787009	-2.9472910028335297	-0.211869003512999	0.832323685141727	0.944034207566884	-5.43973491152936	0	Exon
ENSG00000182473.21	e975995	EXOC7	0.00451174042954186	0.7616970855633609	0.21186791205430103	0.832324536058052	0.944034207566884	-6.388861265460569	0	Exon
ENSG00000161010.14	e371052	C5orf45	0.0070779161849142	-0.689843958596069	0.21186250534197698	0.8323287512088071	0.944034466052017	-6.07283995345675	0	Exon
ENSG00000035115.21	e108443	SH3YL1	0.0262105709266584	-3.30636597854174	0.21185855077708	0.83233183424759	0.944034466052017	-5.3806646765237405	0	Exon
ENSG00000119943.11	e596136	PYROXD2	-0.0118954815999069	-2.34393974371402	-0.211857155649161	0.8323329219110981	0.944034466052017	-5.60069947548916	0	Exon
ENSG00000196531.10	e713847	NACA	-0.00315816724922787	4.25179178808094	-0.21185395598852302	0.832335416417703	0.944034466052017	-6.692963742646401	0	Exon
ENSG00000094631.18	e1152998	HDAC6	0.009955337904689441	-1.82992354229285	0.211847993485643	0.832340064884829	0.944036717829863	-5.757565282373821	0	Exon
ENSG00000173114.12	e464515	LRRN3	0.00652742998287376	3.43923401572519	0.211838282505308	0.832347635740373	0.9440402404965071	-6.64708852659704	0	Exon
ENSG00000108854.15	e967543	SMURF2	0.0110120323060406	-2.38282340838692	0.211833990930864	0.8323509815342429	0.9440402404965071	-5.58944097092429	0	Exon
ENSG00000140092.14	e798772	FBLN5	0.0183661694531581	-3.60371447061302	0.211826354040278	0.8323569354083771	0.9440402404965071	-5.30050984339286	0	Exon
ENSG00000073169.13	e1140866		0.0113736979478996	-2.23052541642827	0.21182620071173103	0.8323570549465079	0.9440402404965071	-5.639092469542621	0	Exon
ENSG00000185049.13	e276399	NELFA	0.00798429262118014	-1.18195882844899	0.211824772135659	0.832358168694374	0.9440402404965071	-5.93540901292796	0	Exon
ENSG00000067221.13	e838523	STOML1	0.00429157498929193	2.2811449611534598	0.211817486254555	0.832363848925335	0.9440402404965071	-6.565598192356941	0	Exon
ENSG00000148019.12	e539228	CEP78	-0.00773629777012992	-0.776930779033038	-0.211817461560115	0.8323638681776708	0.9440402404965071	-6.05273295121531	0	Exon
ENSG00000158793.13	e78091	NIT1	-0.00637207926529354	-0.6078751939340279	-0.211812938135286	0.8323673947422341	0.9440402404965071	-6.0992234629154005	0	Exon
ENSG00000204314.10	e385223	PRRT1	0.0144036090302486	-2.98983503662522	0.2118123020932	0.8323678906153381	0.9440402404965071	-5.43359101926442	0	Exon
ENSG00000087191.12	e966346	PSMC5	0.00495640191068297	0.9317980178365071	0.211807241499657	0.8323718359733591	0.9440402404965071	-6.417799257148499	0	Exon
ENSG00000170919.15	e754991	TPT1-AS1	-0.0115268469321444	-1.51740145343142	-0.211797068102822	0.8323797674061809	0.9440402404965071	-5.84277639390342	0	Exon
ENSG00000116254.17	e5974	CHD5	0.0117458989014171	-1.84051403308864	0.211795777937067	0.8323807732526679	0.9440402404965071	-5.76048449154308	0	Exon
ENSG00000164035.9	e300900	EMCN	-0.0121641722703959	-2.09825743402313	-0.211793977065543	0.832382177259001	0.9440402404965071	-5.67871051216746	0	Exon
ENSG00000103274.10	e866997	NUBP1	-0.0150070968098853	-3.3654871393342995	-0.2117927707534	0.8323831177316591	0.9440402404965071	-5.39088278858631	0	Exon
ENSG00000103274.10	e867004	NUBP1	-0.0150070968098853	-3.3654871393342995	-0.2117927707534	0.8323831177316591	0.9440402404965071	-5.39088278858631	0	Exon
ENSG00000033011.11	e865535	ALG1	0.00927235679896846	0.0168213178821853	0.21178210582161602	0.832391432403315	0.944042354085989	-6.24248782207893	0	Exon
ENSG00000113593.11	e332348	PPWD1	-0.0120955326041584	-1.21228200783743	-0.21177942364474803	0.832393523504508	0.944042354085989	-5.92997579409428	0	Exon
ENSG00000136925.14	e544834	TSTD2	0.00606064421943252	-0.652813558096698	0.21177520390524104	0.8323968133355729	0.944042354085989	-6.08317782814054	0	Exon
ENSG00000078295.16	e321458	ADCY2	-0.00789788298170723	0.29454469247768394	-0.21177378201045602	0.8323979218865709	0.944042354085989	-6.30494735193704	0	Exon
ENSG00000151116.16	e622793	UEVLD	0.00698600176625126	-0.520392705507942	0.211773300837872	0.8323982970229459	0.944042354085989	-6.1198115498017005	0	Exon
ENSG00000146085.7	e395476	MUT	-0.0040494240423722605	1.34340866268224	-0.21176886487181398	0.8324017554350641	0.944042417573957	-6.47020451415903	0	Exon
ENSG00000006704.10	e446374	GTF2IRD1	-0.007695514578699391	-1.15592137570748	-0.211766397237191	0.8324036792784009	0.944042417573957	-5.94380745914491	0	Exon
ENSG00000183010.16	e982983	PYCR1	-0.0115441763972197	-2.04606327802832	-0.21175423258426604	0.832413163228169	0.9440501531418571	-5.72502885126957	0	Exon
ENSG00000050030.13	e1160631	KIAA2022	0.0163737333659267	-3.20222211945344	0.21174962483624	0.8324167555812679	0.9440510331110941	-5.40899852899012	0	Exon
ENSG00000120049.18	e597957	KCNIP2	0.0066482028405803	2.71870293543354	0.21174640552836801	0.832419265462484	0.9440510331110941	-6.59422326626125	0	Exon
ENSG00000135837.15	e85370	CEP350	-0.0065990128469269205	-0.386131726005508	-0.21174156550562198	0.832423038911016	0.944052292288652	-6.147367295593599	0	Exon
ENSG00000104763.18	e486412	ASAH1	0.00460437658287942	1.6594347745710099	0.211727078665256	0.8324343333741879	0.944062081025527	-6.50632791514145	0	Exon
ENSG00000135945.9	e144572	REV1	-0.0054904769750317795	0.0659865849422869	-0.211718710297996	0.832440857670909	0.9440664598810259	-6.255482377020099	0	Exon
ENSG00000234741.7	e83436	GAS5	-0.00658460483761431	0.895403553800509	-0.211708471583277	0.8324488401772571	0.9440724924504911	-6.40290832616504	0	Exon
ENSG00000206989.1	e353281	SNORD63	-0.0168568792383704	-3.17775942670834	-0.21170087441464003	0.8324547632411701	0.944074256748918	-5.38525042364148	0	Exon
ENSG00000109381.19	e308623	ELF2	-0.009235712659722329	-1.81122488355434	-0.21169964425251603	0.8324557223268579	0.944074256748918	-5.76101588384887	0	Exon
ENSG00000114861.18	e234430	FOXP1	0.00508637955679885	2.04258171707529	0.211687305860538	0.832465341865588	0.944082145760931	-6.54515400096405	0	Exon
ENSG00000161904.11	e388038	LEMD2	-0.00937071964244215	-1.29128766030126	-0.21167952117212302	0.832471411154985	0.944082397462112	-5.90588621281629	0	Exon
ENSG00000155313.15	e1104338	USP25	0.00486811411173009	1.0397072848101998	0.21167402790663198	0.8324756939551691	0.944082397462112	-6.42968953220254	0	Exon
ENSG00000168502.17	e988327	MTCL1	-0.0156444511339823	-3.12770734994161	-0.211672012851208	0.8324772649854849	0.944082397462112	-5.42484495030859	0	Exon
ENSG00000143393.16	e66791	PI4KB	-0.008906389401991021	-1.1122223432871998	-0.21166547773968	0.8324823600650121	0.944082397462112	-5.95919436510061	0	Exon
ENSG00000160570.13	e1053733	DEDD2	-0.0119987567758697	-1.91662051188996	-0.21166017932807502	0.83248649096045	0.944082397462112	-5.73431748030678	0	Exon
ENSG00000167614.13	e1071779	TTYH1	0.0167589517265778	-3.23104757822235	0.211659101886019	0.8324873309864449	0.944082397462112	-5.38550837591809	0	Exon
ENSG00000106028.10	e474338	SSBP1	-0.00469727316007123	0.8480941425523659	-0.211657754950593	0.83248838112279	0.944082397462112	-6.39529300103443	0	Exon
ENSG00000162733.16	e79628	DDR2	-0.0128744225863355	-1.8317456100953702	-0.211657025483165	0.83248894985119	0.944082397462112	-5.763944794393389	0	Exon
ENSG00000152556.15	e700491	PFKM	0.00536027656517605	1.5663147123736298	0.211653713807353	0.83249153179634	0.944082397462112	-6.49478707041517	0	Exon
ENSG00000116750.13	e88233	UCHL5	-0.0131536902737517	-2.31606961958259	-0.21165286147742202	0.83249219631492	0.944082397462112	-5.6093836839012505	0	Exon
ENSG00000161996.18	e855160	WDR90	0.0149369077067714	-3.07443880330023	0.21163628810917803	0.832505117756577	0.94409245794879	-5.41656397988186	0	Exon
ENSG00000169762.16	e281671	TAPT1	-0.0058858775332269	-0.0407976085778206	-0.21163465089613398	0.8325063942136859	0.94409245794879	-6.228106698703329	0	Exon
ENSG00000102977.13	e896127	ACD	-0.0112539389973042	-2.45666310570629	-0.211627790958143	0.8325117425857459	0.944095502932001	-5.58236476104639	0	Exon
ENSG00000109686.17	e311456	SH3D19	0.00699726470261062	-0.22951855856252598	0.211618433845114	0.8325190379006692	0.9440978837715821	-6.18589028386976	0	Exon
ENSG00000131504.15	e356089	DIAPH1	0.0058136359119775795	0.768300113408171	0.21161826618249102	0.8325191686197131	0.9440978837715821	-6.391106665208469	0	Exon
ENSG00000237440.8	e1037851	ZNF737	0.00399987992635101	4.138025431907169	0.21160674108611102	0.8325281542327521	0.944105053418675	-6.6867406949473	0	Exon
ENSG00000117395.11	e30548	EBNA1BP2	-0.00579734459760777	0.5411592638604029	-0.211600459232977	0.83253305192785	0.944107587246774	-6.3501866036138	0	Exon
ENSG00000109066.13	e971810	TMEM104	0.0108883122310266	-2.04865020435272	0.21159074768400402	0.8325406236245251	0.94411315341527	-5.69230356779473	0	Exon
ENSG00000168411.13	e902819	RFWD3	-0.0120088718608338	-2.57742171970621	-0.211565386721045	0.8325603966013941	0.944127336471113	-5.549415306423651	0	Exon
ENSG00000196369.10	e60720	SRGAP2B	0.0090347831224479	0.6218495496798621	0.211562479167678	0.832562663516808	0.944127336471113	-6.36392924621238	0	Exon
ENSG00000069020.18	e333002	MAST4	0.00794783498785284	-0.776630357030351	0.21156175462179397	0.8325632284195469	0.944127336471113	-6.04663330736303	0	Exon
ENSG00000137959.15	e46183	IFI44L	-0.0151439578053634	-0.3308143336525	-0.21155461243976897	0.8325687969303259	0.944127336471113	-6.1643869449144395	0	Exon
ENSG00000133247.13	e1074055	KMT5C	0.0157712606693377	-3.5019491275751204	0.21155460591186803	0.8325688020199059	0.944127336471113	-5.31979219204187	0	Exon
ENSG00000087191.12	e966487	PSMC5	0.00502862049471596	0.495749904908325	0.21155364773578197	0.8325695490771	0.944127336471113	-6.3436229555915595	0	Exon
ENSG00000129347.19	e1021822	KRI1	0.00732455357367886	-0.6047362192404	0.211549221130466	0.832573000352159	0.944127336471113	-6.09785502494234	0	Exon
ENSG00000153896.17	e1040907	ZNF599	-0.00828740849539561	-1.24822904326223	-0.21154639293842603	0.8325752053999251	0.944127336471113	-5.915844430440769	0	Exon
ENSG00000088727.12	e217842	KIF9	0.0159047656018009	-3.37895876366508	0.21153962696126996	0.8325804806138342	0.944127336471113	-5.3369859368183	0	Exon
ENSG00000137726.16	e669280	FXYD6	0.0110235114065906	-0.336555369295971	0.211535086885633	0.8325840203684491	0.944127336471113	-6.16817874943436	0	Exon
ENSG00000260526.1	e304274		-0.0085097677827852	-1.20840763238332	-0.21153300773990802	0.832585641414314	0.944127336471113	-5.93685118457203	0	Exon
ENSG00000171720.9	e356304	HDAC3	0.007122583456900459	-0.7452096351132041	0.21153181111879896	0.8325865743832509	0.944127336471113	-6.06779139248021	0	Exon
ENSG00000181991.15	e847760	MRPS11	-0.00650359295306732	-0.20610361089852602	-0.21152737443742498	0.832590033530297	0.944127336471113	-6.1977529877301905	0	Exon
ENSG00000106948.16	e549114	AKNA	-0.00727201811545341	-0.532341091111367	-0.211526881509106	0.8325904178518849	0.944127336471113	-6.11248776462262	0	Exon
ENSG00000108395.13	e962646	TRIM37	0.00513839719380378	0.6638738620492961	0.21150830075760801	0.8326049047419309	0.9441404875182091	-6.3723449759081605	0	Exon
ENSG00000100815.12	e798795	TRIP11	0.00558594147997146	0.553729865596834	0.211501793658325	0.8326099781579649	0.9441404875182091	-6.35321387106112	0	Exon
ENSG00000197694.14	e556190	SPTAN1	-0.00352869006180391	4.2131391316689	-0.21150144550113603	0.832610249607265	0.9441404875182091	-6.69205022920254	0	Exon
ENSG00000182272.11	e608731	B4GALNT4	-0.007472023721167159	0.5173526028776311	-0.21149834251934804	0.832612668924087	0.9441404875182091	-6.3455206399520305	0	Exon
ENSG00000110427.14	e625941	KIAA1549L	-0.0066248414330691	1.55419854214407	-0.21149305298121102	0.8326167930475459	0.944142143882702	-6.49591303421674	0	Exon
ENSG00000167186.10	e871486	COQ7	-0.00591403046931137	-0.188748333467335	-0.21147979265810798	0.832627131817339	0.9441487296450591	-6.201516409225169	0	Exon
ENSG00000143147.14	e81340	GPR161	-0.0106990188729357	-1.7916990487106499	-0.21147877180761301	0.832627927752261	0.9441487296450591	-5.76170498746375	0	Exon
ENSG00000146918.19	e480871	NCAPG2	-0.01281902280049	-2.7657763521499596	-0.21146161050279397	0.8326413080740759	0.9441608818919079	-5.51277625523224	0	Exon
ENSG00000100353.17	e1132129	EIF3D	-0.0057129073123102295	-0.0805166930399203	-0.211453298290599	0.8326477889550831	0.94416187873974	-6.22724628447178	0	Exon
ENSG00000154175.16	e237535	ABI3BP	0.0163424441104239	-2.19256789144934	0.21145291144420802	0.8326480905724729	0.94416187873974	-5.664488924509571	0	Exon
ENSG00000163848.19	e245450	ZNF148	-0.00614703192279763	-0.404741912914192	-0.21144681857640502	0.832652841078575	0.94416187873974	-6.15051961060014	0	Exon
ENSG00000163848.19	e245482	ZNF148	-0.00614703192279763	-0.404741912914192	-0.21144681857640502	0.832652841078575	0.94416187873974	-6.15051961060014	0	Exon
ENSG00000088179.8	e150803	PTPN4	-0.00550645613186614	-0.241449854960621	-0.211441746761933	0.832656795491323	0.9441626310912921	-6.188451266775821	0	Exon
ENSG00000101146.12	e1097840	RAE1	-0.0051830348168941205	0.379137697857173	-0.21143740444956	0.832660181126312	0.9441626310912921	-6.32409584468612	0	Exon
ENSG00000077514.8	e655125	POLD3	-0.009019526545015541	-1.6045659091884301	-0.21142623048909698	0.8326688933078601	0.9441626310912921	-5.82354640277045	0	Exon
ENSG00000169689.14	e983243	STRA13	-0.0106702727729749	-1.66460397523177	-0.21142547104529102	0.8326694854363801	0.9441626310912921	-5.81822011893221	0	Exon
ENSG00000169689.14	e983247	STRA13	-0.0106702727729749	-1.66460397523177	-0.21142547104529102	0.8326694854363801	0.9441626310912921	-5.81822011893221	0	Exon
ENSG00000169689.14	e983251	STRA13	-0.0106702727729749	-1.66460397523177	-0.21142547104529102	0.8326694854363801	0.9441626310912921	-5.81822011893221	0	Exon
ENSG00000063046.17	e706807	EIF4B	-0.0037586731519410003	2.9400583731170697	-0.21142143255962198	0.8326726341930659	0.944163181347454	-6.612774547477111	0	Exon
ENSG00000139910.19	e775293	NOVA1	0.0160837370258346	-3.14160101290531	0.211412024867437	0.832679969263264	0.944167310230643	-5.40349272438676	0	Exon
ENSG00000122733.12	e531932	PHF24	0.00652394301467407	-0.0902056595207442	0.21140993013834303	0.832681602501616	0.944167310230643	-6.23741439956972	0	Exon
ENSG00000125991.18	e1088381	ERGIC3	-0.00359283453766785	1.9451948644004802	-0.211399853704577	0.8326894590017	0.944167705878539	-6.5329519713386395	0	Exon
ENSG00000183117.18	e482132	CSMD1	0.008215140486312559	-1.3544615618891498	0.21139930527701697	0.8326898866059621	0.944167705878539	-5.912893306992401	0	Exon
ENSG00000129484.13	e766620	PARP2	-0.00646911206572196	-0.463213332458671	-0.21139720942295398	0.832691520725846	0.944167705878539	-6.13818151981954	0	Exon
ENSG00000104327.7	e506200	CALB1	-0.00965064972133297	2.47530287276201	-0.21139379841309303	0.832694180263257	0.944167705878539	-6.5699610329582	0	Exon
ENSG00000164306.10	e317615	PRIMPOL	-0.0111851579794842	-2.3692422957384904	-0.211390639181993	0.8326966434924759	0.944167705878539	-5.599289763953941	0	Exon
ENSG00000176731.11	e505133	C8orf59	0.006113867277832	0.0647886869090342	0.21138601388310196	0.832700249806927	0.944167705878539	-6.257365544810179	0	Exon
ENSG00000117640.17	e18017	MTFR1L	-0.0164700858777149	-3.5365594003811602	-0.21138222068609805	0.832703207339768	0.944167705878539	-5.30702048252397	0	Exon
ENSG00000110721.11	e649651	CHKA	-0.00598933242052621	0.397648834290191	-0.21138047799848	0.832704566103598	0.944167705878539	-6.32105107604935	0	Exon
ENSG00000057663.13	e406122	ATG5	0.00481734436988252	0.16482684904254502	0.21137873789438003	0.8327059228535729	0.944167705878539	-6.275300007269321	0	Exon
ENSG00000278396.1	e800147		0.014250557600046999	-2.48658394697121	0.211362180364905	0.8327188326968751	0.9441748410233491	-5.56785045655234	0	Exon
ENSG00000182919.14	e661253	C11orf54	0.00801813312233404	-1.0199320262784302	0.21135049659563396	0.832727942514979	0.9441748410233491	-5.99581682113281	0	Exon
ENSG00000182919.14	e661261	C11orf54	0.00801813312233404	-1.0199320262784302	0.21135049659563396	0.832727942514979	0.9441748410233491	-5.99581682113281	0	Exon
ENSG00000182919.14	e661277	C11orf54	0.00801813312233404	-1.0199320262784302	0.21135049659563396	0.832727942514979	0.9441748410233491	-5.99581682113281	0	Exon
ENSG00000114999.7	e148799	TTL	0.0034614157679065697	5.20276805169369	0.21135048310889	0.832727953030588	0.9441748410233491	-6.74511467584046	0	Exon
ENSG00000182979.17	e807269	MTA1	-0.0106557212979692	-1.8158051195073501	-0.211350170538054	0.8327281967419291	0.9441748410233491	-5.749575472397799	0	Exon
ENSG00000112983.17	e352640	BRD8	-0.00490803042231426	0.5131088277439481	-0.211340057292279	0.832736082043876	0.944178179348668	-6.34453202476568	0	Exon
ENSG00000157429.15	e901196	ZNF19	0.0175533474342382	-3.51398646553947	0.211339562202203	0.832736468066249	0.944178179348668	-5.30816410868988	0	Exon
ENSG00000119906.11	e597170	SLF2	-0.00507276546631278	0.8679862228766709	-0.21132914510776396	0.832744590297642	0.944179893392863	-6.404984971522389	0	Exon
ENSG00000227258.5	e754686	SMIM2-AS1	-0.0226208552211748	-3.4732447134642594	-0.211322111388311	0.832750074514273	0.944179893392863	-5.32508713558771	0	Exon
ENSG00000064666.14	e1007208	CNN2	-0.0180449659238053	-2.83341663758644	-0.21132210277006197	0.832750081233958	0.944179893392863	-5.484371368233219	0	Exon
ENSG00000128253.13	e1130756	RFPL2	0.0184391678260619	-1.45215420915158	0.21132128868778102	0.8327507159774008	0.944179893392863	-5.889663903393671	0	Exon
ENSG00000138686.9	e306705	BBS7	-0.0063292250326244	-0.18186961365743998	-0.21131449959963397	0.8327560094627869	0.944179893392863	-6.20800993612209	0	Exon
ENSG00000178971.13	e922698	CTC1	0.00895364641369287	-1.7202871266015198	0.21131423793957602	0.8327562134805719	0.944179893392863	-5.78096056978325	0	Exon
ENSG00000100528.11	e782507	CNIH1	-0.00596771101794589	0.161514560206767	-0.21131371081726502	0.832756624480769	0.944179893392863	-6.279122791490639	0	Exon
ENSG00000241973.10	e1120738	PI4KA	0.00434573105910834	3.07903054636118	0.21129342724370104	0.832772439730732	0.9441948047770171	-6.62357719130304	0	Exon
ENSG00000139974.15	e785617	SLC38A6	-0.006503549597803139	-0.47165745810852794	-0.211285476737732	0.83277863881665	0.9441970160992041	-6.1245685297014	0	Exon
ENSG00000078549.14	e434666	ADCYAP1R1	-0.00670051855935369	1.1172367913328503	-0.21128409362046	0.8327797172475471	0.9441970160992041	-6.44260077029754	0	Exon
ENSG00000143947.12	e127042	RPS27A	-0.00425028649944223	4.0084349746916095	-0.21126947442587	0.832791116004664	0.944206484413745	-6.67812952471215	0	Exon
ENSG00000120318.15	e356506	ARAP3	0.0179801635199602	-3.3722157073885697	0.211266550944226	0.832793395481751	0.944206484413745	-5.34165814141745	0	Exon
ENSG00000241973.10	e1120728	PI4KA	0.00434509054202173	3.07903343410782	0.211262388467567	0.832796641021982	0.9442067571503321	-6.62358378444616	0	Exon
ENSG00000135373.12	e626564	EHF	-0.0217004764510225	-3.7298037036548597	-0.21125768381607	0.8328003093068279	0.9442067571503321	-5.28932092784077	0	Exon
ENSG00000175497.16	e149956	DPP10	0.007351663133048591	0.407324218378377	0.21125599405267	0.832801626840693	0.9442067571503321	-6.325242461465519	0	Exon
ENSG00000115423.18	e137570	DNAH6	-0.0108862667218717	-1.60232066860706	-0.211247488821905	0.8328082585038349	0.944208781679569	-5.820503530178231	0	Exon
ENSG00000169169.14	e1064715	CPT1C	-0.00588462236827908	0.40739136453871294	-0.21124547860556603	0.8328098259030992	0.944208781679569	-6.329416435383691	0	Exon
ENSG00000213339.8	e1022441	QTRT1	-0.00678656403179585	-0.27835191001725895	-0.21124247715835698	0.8328121661828759	0.944208781679569	-6.17585208739403	0	Exon
ENSG00000162419.12	e20984	GMEB1	0.00948409938619475	-1.7440083640143702	0.211237352006196	0.832816162355202	0.944208781679569	-5.78278744391379	0	Exon
ENSG00000009413.15	e408169	REV3L	0.00693182006130215	-0.629394407286375	0.21122256229237601	0.8328276941825229	0.944208781679569	-6.0886469829362095	0	Exon
ENSG00000138835.22	e548637	RGS3	0.0113455873211973	-1.8662680141883201	0.21122229200046902	0.8328279049347129	0.944208781679569	-5.742825896276011	0	Exon
ENSG00000164754.13	e513098	RAD21	0.0037906834499079	2.72776341522045	0.21121966902141798	0.832829950126348	0.944208781679569	-6.59963686634163	0	Exon
ENSG00000135090.13	e738557	TAOK3	-0.00661355397457181	-0.46856707273058296	-0.21121909097137898	0.832830400844207	0.944208781679569	-6.12548050297874	0	Exon
ENSG00000125895.5	e1077678	TMEM74B	-0.010005911108394001	-0.9438864111071991	-0.211211511813857	0.8328363104789771	0.944208781679569	-6.02278927237619	0	Exon
ENSG00000227782.2	e926778		0.0138152781679082	-2.6417856879285	0.211207706891046	0.83283927726403	0.944208781679569	-5.51891438537873	0	Exon
ENSG00000104365.13	e496732	IKBKB	-0.0055415486025829	0.174258837286181	-0.211207558797555	0.8328393927359492	0.944208781679569	-6.278021300260639	0	Exon
ENSG00000119685.19	e794288	TTLL5	-0.00756406216095985	-1.02165685602438	-0.211206101412143	0.832840529093246	0.944208781679569	-5.9855545102692	0	Exon
ENSG00000173114.12	e464517	LRRN3	0.0065090513201008894	3.4392802371077997	0.21120407451422799	0.8328421095132679	0.944208781679569	-6.6472236453814695	0	Exon
ENSG00000254154.8	e84453		-0.0126814817319896	-2.4465621247965497	-0.211203762093026	0.8328423531154939	0.944208781679569	-5.56974241378246	0	Exon
ENSG00000175287.18	e557047	PHYHD1	0.0127050513540224	-1.2433801812748	0.211202462284874	0.8328433666069351	0.944208781679569	-5.926561527604519	0	Exon
ENSG00000198756.10	e87122	COLGALT2	0.00684013924149289	3.32453165714649	0.21119542815553	0.832848851290317	0.9442103009710251	-6.63967045756706	0	Exon
ENSG00000213930.11	e531587	GALT	-0.009552807835062141	-1.86695845650628	-0.21119388847039897	0.832850051821713	0.9442103009710251	-5.74609845738243	0	Exon
ENSG00000131473.16	e946189	ACLY	-0.00595189419650258	0.7663008942526249	-0.211189732285433	0.832853292506087	0.9442103009710251	-6.391551714294809	0	Exon
ENSG00000109339.18	e297457	MAPK10	-0.0126475795390971	-2.2719419250599997	-0.211187079246674	0.832855361150173	0.9442103009710251	-5.68683871379887	0	Exon
ENSG00000176728.7	e1180710	TTTY14	0.00954055965699898	-3.2824578804067497	0.21118109799615398	0.832860024892752	0.944212568517677	-5.693819770646019	0	Exon
ENSG00000125107.17	e892449	CNOT1	0.0034332609164381897	1.6324424738748602	0.21116373619974602	0.8328735623877891	0.944223788305696	-6.504938246606961	0	Exon
ENSG00000112514.15	e387547	CUTA	-0.00333744012241455	3.0733663871265398	-0.211161573370704	0.8328752488116609	0.944223788305696	-6.623588664295941	0	Exon
ENSG00000231770.5	e270592	TMEM44-AS1	0.0107018433231438	-1.6018708939713302	0.211153719665771	0.8328813725917991	0.9442277110146821	-5.821214215366711	0	Exon
ENSG00000077080.9	e458510	ACTL6B	-0.0142084016553711	-2.98628429994807	-0.21113669415606898	0.8328946479508291	0.9442364132863671	-5.52035941266791	0	Exon
ENSG00000151498.11	e677889	ACAD8	0.00600217274687558	-0.31473830204995396	0.21113556235761802	0.832895530453611	0.9442364132863671	-6.173176010359219	0	Exon
ENSG00000203666.12	e107355	EFCAB2	0.0144329543045928	-2.6104662660885496	0.211133626744563	0.8328970397192009	0.9442364132863671	-5.53711020983828	0	Exon
ENSG00000171798.17	e607505	KNDC1	-0.007688772677265121	-0.0066858718145915205	-0.21112141458781697	0.8329065619816829	0.9442441886745429	-6.2402914300874	0	Exon
ENSG00000002933.7	e477614	TMEM176A	-0.0149325914192068	-2.70214587004198	-0.21111007996665102	0.8329154000198009	0.9442511883283629	-5.518292521239919	0	Exon
ENSG00000198055.10	e368390	GRK6	-0.0073746860157876595	-0.952779738994134	-0.211099308114121	0.8329237992653149	0.9442576904929989	-6.008803501183749	0	Exon
ENSG00000101224.17	e1079488	CDC25B	-0.00758955119492328	-0.645431340900126	-0.21108535163999498	0.832934681716508	0.9442670077337819	-6.0834966283811704	0	Exon
ENSG00000215126.10	e535081	CBWD7	0.017242990749963	-3.0021786806531603	0.211075774865195	0.8329421491501109	0.9442695842838341	-5.441720822895651	0	Exon
ENSG00000172053.16	e220869	QARS	-0.00644519858369811	-0.12075571940270402	-0.211075120580138	0.832942659325574	0.9442695842838341	-6.21697645659471	0	Exon
ENSG00000063978.15	e276802	RNF4	0.00484784609501087	0.8606250330933559	0.211072188221201	0.8329449458184829	0.9442695842838341	-6.40327687869193	0	Exon
ENSG00000105221.16	e1050162	AKT2	0.00419847735061654	0.920897010575193	0.21106547394252104	0.832950181250636	0.94427095926969	-6.41386575761633	0	Exon
ENSG00000037042.8	e947747	TUBG2	-0.00507479832406424	1.41484478342082	-0.211054797738071	0.832958505994001	0.94427095926969	-6.479044652037199	0	Exon
ENSG00000083123.14	e401747	BCKDHB	0.00527630651047681	2.48930213634107	0.21105404660325303	0.83295909169018	0.94427095926969	-6.58188084517079	0	Exon
ENSG00000185164.14	e870862	NOMO2	0.0212146675782405	-2.87789812053196	0.21105339280576899	0.832959601487803	0.94427095926969	-5.48187036900129	0	Exon
ENSG00000157796.17	e284765	WDR19	-0.0080135215171518	-1.03558056323323	-0.211052131743135	0.83296058479973	0.94427095926969	-5.98578315246418	0	Exon
ENSG00000076555.15	e732906	ACACB	-0.0115699675538492	-1.9227112029230202	-0.21105013546469503	0.832962141395751	0.94427095926969	-5.72576293235657	0	Exon
ENSG00000119689.14	e793403	DLST	0.0050057722531454	0.28411612937771996	0.21104599268129104	0.8329653717288621	0.9442716015264009	-6.30294245980165	0	Exon
ENSG00000123444.13	e631972	KBTBD4	-0.00676088159290663	-0.811230356715227	-0.211033681245126	0.832974971581243	0.944276945088506	-6.05306829349909	0	Exon
ENSG00000104763.18	e486176	ASAH1	0.00450608355043878	1.76885929984491	0.21103177384671498	0.8329764588789459	0.944276945088506	-6.518179484930661	0	Exon
ENSG00000213742.6	e1084803	ZNF337-AS1	0.0152340016577617	-3.2779247433602	0.21102969890995	0.8329780768156941	0.944276945088506	-5.361536166792191	0	Exon
ENSG00000078403.16	e572153	MLLT10	-0.0083048905828978	-1.3639811842273	-0.21101553479189702	0.8329891213385241	0.9442864455769241	-5.883138341252541	0	Exon
ENSG00000131051.21	e1089437	RBM39	0.0035703855614627	3.0154806342282794	0.211007701003528	0.832995229777855	0.944290350419095	-6.62015853935803	0	Exon
ENSG00000076604.14	e934571	TRAF4	-0.0161169666341146	-3.25332075825186	-0.210975782993531	0.833020118125382	0.944307262562028	-5.36417902187379	0	Exon
ENSG00000224281.4	e1167342	SLC25A5-AS1	0.00983917900354049	-2.0484304043606203	0.21097530977948897	0.8330204871194351	0.944307262562028	-5.6993088818194995	0	Exon
ENSG00000134900.11	e763020	TPP2	-0.00650497429648002	-0.508946997830876	-0.210972424261165	0.8330227371360992	0.944307262562028	-6.123744428725621	0	Exon
ENSG00000173818.16	e980619	ENDOV	0.0107068400370268	-1.97358233108815	0.21096793936648997	0.8330262342879058	0.944307262562028	-5.7064032557059505	0	Exon
ENSG00000143149.12	e80294	ALDH9A1	-0.00529180003715291	0.986411204254083	-0.21096750690635602	0.833026571504192	0.944307262562028	-6.424372989112969	0	Exon
ENSG00000198393.7	e747479	ZNF26	-0.007840395949393909	-1.1929700930961498	-0.210964745021815	0.833028725119494	0.944307262562028	-5.94048519216086	0	Exon
ENSG00000172803.17	e645197	SNX32	0.009276657937380991	-1.32844634238006	0.21096465433798303	0.8330287958314091	0.944307262562028	-5.917856406696041	0	Exon
ENSG00000148337.20	e555023	CIZ1	-0.00751725525341473	-0.400816030596015	-0.210949974389513	0.833040242733009	0.9443172188083342	-6.146452125176981	0	Exon
ENSG00000147439.11	e489080	BIN3	-0.0099499359313545	-1.8391365848406003	-0.21094345998673397	0.8330453224439399	0.94431995729817	-5.762877019992	0	Exon
ENSG00000187735.12	e498948	TCEA1	-0.00829903102904926	0.46557980231900603	-0.21093460810367398	0.833052224854141	0.9443247619315359	-6.33307641727458	0	Exon
ENSG00000162889.10	e94532	MAPKAPK2	0.00689704320122126	0.00338573933996582	0.210916681611978	0.833066203388276	0.9443375878052059	-6.2400397248249195	0	Exon
ENSG00000178467.17	e220490	P4HTM	0.004859981669418229	0.8506488253392249	0.21090044647520398	0.833078863100901	0.9443465060120909	-6.4053419460642	0	Exon
ENSG00000169442.8	e18753	CD52	0.0140724216767008	-2.3746666826487997	0.21089975954210896	0.8330793987533721	0.9443465060120909	-5.61359877526495	0	Exon
ENSG00000101940.17	e1152824	WDR13	-0.0058704182280983706	0.52311735538699	-0.210894002486974	0.8330838879575359	0.944348519611026	-6.34749667008805	0	Exon
ENSG00000125629.14	e150332	INSIG2	0.00678294391157312	-0.420832484036445	0.210886973263068	0.8330893691737379	0.944348519611026	-6.1506979715308	0	Exon
ENSG00000196998.17	e1153906	WDR45	-0.005311545767776879	0.447977305151946	-0.21088489159442	0.833090992409398	0.944348519611026	-6.33380401233252	0	Exon
ENSG00000141837.19	e1026962	CACNA1A	0.007165939131625629	-0.50063330254945	0.210882418960453	0.833092920511437	0.944348519611026	-6.12828718764609	0	Exon
ENSG00000110011.13	e640761	DNAJC4	-0.011369213267164	-2.5517071766665	-0.210880399669597	0.833094495107885	0.944348519611026	-5.53948086846466	0	Exon
ENSG00000072121.15	e788876	ZFYVE26	0.0072033884011167	-0.845166187837361	0.210873746660203	0.833099682975962	0.944349014293915	-6.03224057161366	0	Exon
ENSG00000269951.1	e842448		-0.00664468505356229	-0.0999400828694093	-0.210868508001382	0.8331037679701979	0.944349014293915	-6.21893458434018	0	Exon
ENSG00000171435.13	e738322	KSR2	0.0119894237858111	-2.23017616927718	0.21086613337599103	0.8331056196538392	0.944349014293915	-5.65974656400841	0	Exon
ENSG00000147457.13	e489351	CHMP7	0.00486928219739862	0.20945716079775303	0.21086437175264197	0.833106993331799	0.944349014293915	-6.28849896420369	0	Exon
ENSG00000115020.16	e182045	PIKFYVE	0.00477055809006874	0.347750936071111	0.210856792630779	0.8331129033822909	0.944349014293915	-6.3151959139004195	0	Exon
ENSG00000008513.14	e517397	ST3GAL1	-0.00733836480457765	-0.0860730278444238	-0.210855931174983	0.833113575129214	0.944349014293915	-6.22205482574839	0	Exon
ENSG00000129255.15	e920813	MPDU1	0.00502783966145811	1.20171957528623	0.210855925529761	0.833113579531253	0.944349014293915	-6.453963952078579	0	Exon
ENSG00000130935.9	e968584	NOL11	-0.00708179885894589	-0.81291226864143	-0.21084779658415198	0.8331199183351969	0.944353179732909	-6.0500750644144405	0	Exon
ENSG00000082293.12	e398840	COL19A1	-0.014798462119032	-2.9795127023784103	-0.21083615825657603	0.8331289937103349	0.9443604470773961	-5.47950639939039	0	Exon
ENSG00000183486.12	e1111313	MX2	-0.0207558004857717	-3.5331673681130695	-0.210830850759629	0.833133132415985	0.944360590045268	-5.32974403992571	0	Exon
ENSG00000100034.13	e1122027	PPM1F	-0.0067765214118151295	-0.41140900063454605	-0.21082916376531102	0.83313444790955	0.944360590045268	-6.14266709150507	0	Exon
ENSG00000133794.17	e619981	ARNTL	0.00873764429540027	0.0902177375969544	0.210819627735026	0.8331418839757042	0.944365999140254	-6.261563850234129	0	Exon
ENSG00000105968.18	e439498	H2AFV	-0.0074381737570558	-0.557712967981428	-0.210811973936822	0.8331478523138341	0.944368537613556	-6.10934608871159	0	Exon
ENSG00000134313.14	e110692	KIDINS220	0.0035539140705418103	2.08599359175578	0.21080553651212	0.833152872146276	0.944368537613556	-6.54875526290968	0	Exon
ENSG00000145736.14	e334749	GTF2H2	-0.0260212193925721	-2.9618611300995896	-0.210802189518515	0.833155482097495	0.944368537613556	-5.44359512589818	0	Exon
ENSG00000114388.12	e224697	NPRL2	-0.0140045921671006	-3.21161657676422	-0.21080191700210602	0.8331556946030709	0.944368537613556	-5.390777116804959	0	Exon
ENSG00000160766.14	e71651	GBAP1	0.0147523501506942	-2.60334953262353	0.210799673882733	0.833157443765642	0.944368537613556	-5.531412504971071	0	Exon
ENSG00000105737.9	e1053416	GRIK5	-0.00611474945057329	0.269367667352521	-0.21079502790251198	0.8331610666582621	0.944369311192725	-6.2993810075548105	0	Exon
ENSG00000136709.11	e152566	WDR33	0.00877582778046568	-1.51088485533694	0.21079131518768	0.8331639618016758	0.944369311192725	-5.85570092393669	0	Exon
ENSG00000005483.20	e462494	KMT2E	-0.00393057431084866	1.6318195867354899	-0.21078854954688397	0.8331661184262991	0.944369311192725	-6.503635409040981	0	Exon
ENSG00000188243.12	e759208	COMMD6	-0.00607853654407763	0.556666788900724	-0.210780214553297	0.833172617995404	0.9443695683313291	-6.34565905987265	0	Exon
ENSG00000008952.16	e260656	SEC62	0.0036678029429853603	2.06163038315982	0.210777834433496	0.833174473998109	0.9443695683313291	-6.54776384047341	0	Exon
ENSG00000148660.20	e587708	CAMK2G	0.00655450580146512	0.310022883335367	0.21077661089477598	0.8331754281064008	0.9443695683313291	-6.30616607557093	0	Exon
ENSG00000122008.15	e336570	POLK	-0.006763787166485329	-0.52980737754421	-0.210771502370145	0.833179411706505	0.9443695683313291	-6.1150878471137	0	Exon
ENSG00000101888.11	e1165510	NXT2	0.015027182038777	-2.9157889672856303	0.21077117679361898	0.8331796655894791	0.9443695683313291	-5.46523916446417	0	Exon
ENSG00000243279.3	e1153786	PRAF2	0.00581415453547435	1.5357210598912299	0.21075825462807604	0.8331897422447391	0.9443777509457479	-6.497746636055799	0	Exon
ENSG00000150076.23	e575472		-0.0100197076494793	2.42775297530869	-0.210755086232127	0.83319221295198	0.9443777509457479	-6.574994386221781	0	Exon
ENSG00000107862.4	e598302	GBF1	-0.0043584469655319705	0.9451539867634559	-0.21073943143823395	0.833204420545402	0.9443864570411371	-6.419515334695459	0	Exon
ENSG00000142949.16	e31336	PTPRF	0.0178559030135593	-3.5631691909851897	0.210732171076665	0.8332100821821691	0.9443864570411371	-5.32250330022013	0	Exon
ENSG00000185046.18	e728095	ANKS1B	-0.0044881676893449105	2.02530011263194	-0.210731686639535	0.8332104599470059	0.9443864570411371	-6.5373881450718	0	Exon
ENSG00000146872.17	e964804	TLK2	-0.005890405389413511	-0.409342878758801	-0.21073157054734604	0.8332105504758841	0.9443864570411371	-6.146476746961549	0	Exon
ENSG00000148408.12	e565908	CACNA1B	0.00620642957828398	-0.0912104134369036	0.210719664585967	0.833219834775718	0.944391195506393	-6.22785764537853	0	Exon
ENSG00000163788.13	e215538	SNRK	-0.0035442479035276203	2.5155985123847002	-0.2107071064684	0.83322962765396	0.944391195506393	-6.58605218894905	0	Exon
ENSG00000134330.18	e111036	IAH1	-0.0041933483657999	1.2473667710161298	-0.21070588585449598	0.83323057949572	0.944391195506393	-6.454541041819999	0	Exon
ENSG00000093144.18	e411052	ECHDC1	-0.00556828391537556	-0.14252463982321398	-0.21070569208591	0.833230730597603	0.944391195506393	-6.21222472813579	0	Exon
ENSG00000172262.11	e328232	ZNF131	-0.00960176563890995	-1.9413122860354	-0.21070208857036	0.8332335406413549	0.944391195506393	-5.7154161658228695	0	Exon
ENSG00000111641.11	e683361	NOP2	0.00895719692228448	-1.2718779794053998	0.210701828797715	0.833233743213756	0.944391195506393	-5.91317332021092	0	Exon
ENSG00000156795.6	e514517	WDYHV1	0.00687749579056288	-0.44925749495541206	0.210698301614138	0.833236493735585	0.944391195506393	-6.13645307114774	0	Exon
ENSG00000133812.15	e618484	SBF2	0.005299358604263771	0.119268909739279	0.21069814223504	0.8332366180205419	0.944391195506393	-6.267882170973509	0	Exon
ENSG00000138182.14	e591851	KIF20B	-0.0122115068748345	-2.50735353617635	-0.21069379453551002	0.833240008389245	0.944391195506393	-5.566779243767401	0	Exon
ENSG00000115355.15	e127353	CCDC88A	0.00568545388316166	0.390084138055281	0.210692045459503	0.833241372332712	0.944391195506393	-6.322742141883099	0	Exon
ENSG00000198947.15	e1148378	DMD	0.0073607349427588595	-0.37510109288011895	0.21068354717254	0.833247999372067	0.94439210124905	-6.15302891703591	0	Exon
ENSG00000143554.13	e68693	SLC27A3	0.012101493814041998	-2.31071579844948	0.21068227770559303	0.8332489893146441	0.94439210124905	-5.61744157590149	0	Exon
ENSG00000250802.6	e337211	ZBED3-AS1	-0.0130924162326477	-2.45549359276374	-0.210680771527549	0.833250163847163	0.94439210124905	-5.56577045055336	0	Exon
ENSG00000151623.14	e310899	NR3C2	0.00644343112093421	-0.28396490270141805	0.21067248641406	0.833256624667196	0.944394289337513	-6.17863953544482	0	Exon
ENSG00000011454.16	e551449	RABGAP1	-0.0110458682013795	-2.26896703148295	-0.210668157621468	0.8332600003104129	0.944394289337513	-5.62338370291957	0	Exon
ENSG00000130561.16	e193663	SAG	-0.0169315524996164	-3.36220033180052	-0.210664490215454	0.8332628601990371	0.944394289337513	-5.386520100745421	0	Exon
ENSG00000138674.16	e295935	SEC31A	0.00422699295104184	0.9197607239549971	0.21066417256211803	0.8332631079091459	0.944394289337513	-6.41228131274197	0	Exon
ENSG00000143653.9	e107603	SCCPDH	0.00883105057498573	0.293781957426511	0.210661213941245	0.833265415080109	0.944394289337513	-6.30429011439867	0	Exon
ENSG00000185158.12	e937574	LRRC37B	-0.00874293521504438	-1.52885326239191	-0.2106421668924	0.833280268250564	0.944403237664562	-5.83845292407327	0	Exon
ENSG00000134109.10	e200868	EDEM1	0.00814601356759625	-1.5309882961029397	0.210640694611693	0.833281416359327	0.944403237664562	-5.84550006808608	0	Exon
ENSG00000112282.17	e412480	MED23	-0.00590781818330814	-0.31899779257249894	-0.21063941976394798	0.8332824105069	0.944403237664562	-6.167696480162911	0	Exon
ENSG00000170571.11	e328727	EMB	-0.0126553520492602	-1.9970639306846	-0.21063167781864103	0.833288447810958	0.944403237664562	-5.711531386189099	0	Exon
ENSG00000153237.17	e160953	CCDC148	-0.00873981693269589	-1.5854926387896398	-0.21063124599021804	0.8332887845585891	0.944403237664562	-5.834782273238179	0	Exon
ENSG00000166887.15	e818798	VPS39	-0.0030542237331488103	3.65668089786008	-0.21063059094747	0.8332892953728549	0.944403237664562	-6.660982763207951	0	Exon
ENSG00000111321.10	e682662	LTBR	-0.0137672868504183	-2.53999189602335	-0.21062155621224302	0.8332963408311491	0.944406099763186	-5.56764137723903	0	Exon
ENSG00000157895.11	e740259	C12orf43	0.00453712908111374	0.9889700789885629	0.21061585286752801	0.8333007884147091	0.944406099763186	-6.4252843945935	0	Exon
ENSG00000125944.18	e16171	HNRNPR	0.00321074463531137	3.94281290125785	0.21061377261075798	0.833302410642344	0.944406099763186	-6.676790082218111	0	Exon
ENSG00000197535.14	e826769	MYO5A	0.004250502955582111	2.99006566090249	0.21061214795364	0.833303677584361	0.944406099763186	-6.616302540635389	0	Exon
ENSG00000214193.9	e26139	SH3D21	0.0148948557038892	-3.12187190528887	0.21060249474798198	0.8333112053674631	0.944406099763186	-5.39705011540939	0	Exon
ENSG00000145833.15	e351276	DDX46	0.00618272699473211	-0.428701576991522	0.21060015384804398	0.833313030855278	0.944406099763186	-6.14445460334848	0	Exon
ENSG00000100890.15	e777645	KIAA0391	-0.0052505791062739705	0.106722086172567	-0.21059878480729996	0.833314098465275	0.944406099763186	-6.26454851438548	0	Exon
ENSG00000177879.14	e345360	AP3S1	-0.00468094109640537	0.9037848202858492	-0.210595759703818	0.8333164575128291	0.944406099763186	-6.41003166507941	0	Exon
ENSG00000166167.17	e597618	BTRC	0.0076048808213382705	-1.18552647599395	0.21059098690625197	0.833320179456807	0.944406099763186	-5.952037868809319	0	Exon
ENSG00000025434.18	e631005	NR1H3	0.00972911038112292	-1.8705459561523	0.210590131767665	0.833320846315135	0.944406099763186	-5.74161396954673	0	Exon
ENSG00000148356.13	e553482	LRSAM1	0.00614976671316045	-0.125748140448168	0.210586356074255	0.8333237906961559	0.944406099763186	-6.21696922949827	0	Exon
ENSG00000148356.13	e553507	LRSAM1	0.00614976671316045	-0.125748140448168	0.210586356074255	0.8333237906961559	0.944406099763186	-6.21696922949827	0	Exon
ENSG00000105486.13	e1061028	LIG1	0.0110065589647799	-2.23650553188571	0.21057452134599303	0.8333330197311759	0.9444114993165269	-5.632738744872331	0	Exon
ENSG00000136044.11	e731288	APPL2	-0.00507051609755952	1.10975904509176	-0.21057341369902202	0.8333338835048449	0.9444114993165269	-6.44267231513255	0	Exon
ENSG00000092020.10	e777566	PPP2R3C	0.00786700540927189	-0.9632460767272021	0.210562843166595	0.833342126707842	0.944417821965419	-6.00967675093382	0	Exon
ENSG00000245526.9	e339924	LINC00461	0.0158051015852848	-2.80998678866777	0.210554096153628	0.8333489478922058	0.944418321581208	-5.48056584944577	0	Exon
ENSG00000233844.1	e400088	KCNQ5-IT1	0.0117561001275363	-2.34864788577734	0.210552539732798	0.833350161637402	0.944418321581208	-5.67490199884282	0	Exon
ENSG00000235961.5	e1173866	PNMA6A	0.008867390873287041	0.466486339598516	0.210552028699397	0.833350560157173	0.944418321581208	-6.3427215129176	0	Exon
ENSG00000166974.12	e995074	MAPRE2	0.00391773139206367	1.9977266472853499	0.21054428939813502	0.833356595510711	0.9444199024522041	-6.53849372616032	0	Exon
ENSG00000154175.16	e237538	ABI3BP	0.0150698923771467	-1.78269335148852	0.21054020052270897	0.8333597841499351	0.9444199024522041	-5.77881282706304	0	Exon
ENSG00000090266.12	e473917	NDUFB2	0.00829508203250105	-1.56598020088705	0.210533704566745	0.833364849915205	0.9444199024522041	-5.84993229357576	0	Exon
ENSG00000074706.13	e419872	IPCEF1	-0.00766409868049772	-0.882996579336645	-0.210531976054364	0.8333661978685529	0.9444199024522041	-6.047916050365419	0	Exon
ENSG00000172590.18	e769853	MRPL52	0.005928258160382021	0.541611432163114	0.21052712652236105	0.8333699797028679	0.9444199024522041	-6.348929084663039	0	Exon
ENSG00000083454.21	e914319	P2RX5	0.0335611251664162	-4.0845873913537405	0.21052680875162502	0.8333702275117141	0.9444199024522041	-5.279034151549349	0	Exon
ENSG00000101974.14	e1171762	ATP11C	-0.00757762980820394	-1.15721639481385	-0.21052632529304002	0.8333706045298291	0.9444199024522041	-5.95740043632694	0	Exon
ENSG00000197150.12	e478046	ABCB8	0.00808620565739255	-1.33554652661825	0.210511416854529	0.8333822306767241	0.944429943866682	-5.89200320132716	0	Exon
ENSG00000162402.13	e39816	USP24	-0.0156492908236842	-3.3282159417143102	-0.21050813025807	0.8333847936900501	0.944429943866682	-5.354632413001429	0	Exon
ENSG00000124222.22	e1098409	STX16	-0.005859038360115579	0.0140919885860098	-0.21048884781837102	0.833399830908104	0.944443965459292	-6.24257474885962	0	Exon
ENSG00000114491.13	e245170	UMPS	0.0058799755686956895	-0.0511514272062426	0.21048388604519397	0.8334037003072691	0.944445331157621	-6.23283490676742	0	Exon
ENSG00000225663.7	e982261	MCRIP1	0.0041336622285732	2.17885710345381	0.210475458773203	0.8334102722572749	0.944446161680478	-6.557283548541629	0	Exon
ENSG00000177453.7	e328319	NIM1K	-0.00756851140916978	-0.892809106321673	-0.21047403299965198	0.833411384138113	0.944446161680478	-6.023405316163959	0	Exon
ENSG00000157353.16	e900190	FUK	-0.0109111009697884	-2.35312778376538	-0.210470118008265	0.8334144372220691	0.944446161680478	-5.59573227364871	0	Exon
ENSG00000054654.15	e786325	SYNE2	-0.0121395252598695	-2.40624641731536	-0.210466162830155	0.8334175216479759	0.944446161680478	-5.600392513946481	0	Exon
ENSG00000179958.8	e881761	DCTPP1	-0.0071155037470073	-0.632172966567581	-0.21046306249675303	0.833419939429305	0.944446161680478	-6.100890946676481	0	Exon
ENSG00000162086.14	e862685	ZNF75A	0.007179619810963179	-1.07926055402102	0.21046244774165002	0.833420418843548	0.944446161680478	-5.97446435451179	0	Exon
ENSG00000008441.16	e1026573	NFIX	-0.00556715086891863	1.4932395698045502	-0.21045032421334803	0.8334298733400292	0.944451380453486	-6.48816333869858	0	Exon
ENSG00000140945.16	e905230	CDH13	0.0129287816956563	-2.32794278048862	0.21044889826255198	0.8334309853649878	0.944451380453486	-5.62972958481264	0	Exon
ENSG00000135631.16	e134364	RAB11FIP5	-0.0049018284657040105	1.3455214515179301	-0.210446293107869	0.8334330169906701	0.944451380453486	-6.4730316410682	0	Exon
ENSG00000083544.13	e758455	TDRD3	0.00651470205267951	-0.48000885464271703	0.21043808594587698	0.833439417340029	0.944451397342854	-6.1279597362802	0	Exon
ENSG00000153246.12	e161735	PLA2R1	-0.0180584093968985	-3.4679183342248	-0.21043401700883702	0.833442590501753	0.944451397342854	-5.3261225663054	0	Exon
ENSG00000196951.10	e308975	SCOC-AS1	0.0143589989610453	-2.99160888340745	0.21042185441246	0.8334520755222851	0.944451397342854	-5.4605396965688495	0	Exon
ENSG00000143222.11	e78227	UFC1	0.00393720104251401	1.53537022937493	0.21041760286350303	0.8334553911053829	0.944451397342854	-6.48863619293285	0	Exon
ENSG00000179912.20	e714968	R3HDM2	-0.0112133024681751	-2.45609717800312	-0.21040892269009698	0.833462160373659	0.944451397342854	-5.5698938956762305	0	Exon
ENSG00000110395.6	e672153	CBL	0.0055343459975055	0.10690933803355601	0.210408342323772	0.8334626129751229	0.944451397342854	-6.26640750514287	0	Exon
ENSG00000082438.15	e162978	COBLL1	-0.00866098360214677	-0.6995639294506879	-0.21040612114267104	0.8334643451743771	0.944451397342854	-6.073757220485719	0	Exon
ENSG00000090581.9	e857381	GNPTG	-0.0125552027847388	-2.60664051679436	-0.21038582250535498	0.833480175206381	0.944451397342854	-5.52639827057986	0	Exon
ENSG00000116539.11	e72275	ASH1L	-0.00315394845976299	5.014149096786481	-0.210385688805302	0.833480279473512	0.944451397342854	-6.734594093263411	0	Exon
ENSG00000198780.11	e336267	FAM169A	-0.00411517284900597	1.19657870716056	-0.21038081817469298	0.833484077878501	0.944451397342854	-6.44799675339355	0	Exon
ENSG00000134987.11	e344212	WDR36	-0.009371530441104529	-1.78733511370464	-0.21038079665582501	0.833484094660192	0.944451397342854	-5.772982229869	0	Exon
ENSG00000133858.15	e721234	ZFC3H1	-0.00754533786271097	-1.05255670349756	-0.21038076376736303	0.833484120308568	0.944451397342854	-5.980592491355469	0	Exon
ENSG00000163803.12	e118448	PLB1	-0.0154139453147411	-3.0158120500988	-0.21037864283979102	0.833485774334206	0.944451397342854	-5.437811400427281	0	Exon
ENSG00000206149.10	e810918	HERC2P9	0.0150482709534002	-1.67826998710797	0.210378592647802	0.8334858134769181	0.944451397342854	-5.79347769353616	0	Exon
ENSG00000185946.15	e52707	RNPC3	-0.004595510284479429	1.33125493419842	-0.21037821016611602	0.8334861117589979	0.944451397342854	-6.47054136076796	0	Exon
ENSG00000139636.15	e702116	LMBR1L	-0.007769702879780779	-1.3282154519217	-0.21037642451788102	0.833487504314542	0.944451397342854	-5.893255333130949	0	Exon
ENSG00000219545.10	e428587	UMAD1	0.0127545393395447	-2.68214272372121	0.210372991058519	0.833490181933463	0.944451397342854	-5.5225597247303995	0	Exon
ENSG00000213020.8	e1069551	ZNF611	0.010891726711013999	-2.2364779854172	0.210371759589038	0.833491142308193	0.944451397342854	-5.65692369592967	0	Exon
ENSG00000213020.8	e1069583	ZNF611	0.010891726711013999	-2.2364779854172	0.210371759589038	0.833491142308193	0.944451397342854	-5.65692369592967	0	Exon
ENSG00000213020.8	e1069602	ZNF611	0.010891726711013999	-2.2364779854172	0.210371759589038	0.833491142308193	0.944451397342854	-5.65692369592967	0	Exon
ENSG00000131002.11	e1180770	TXLNGY	-0.00837657394571639	-2.6951420205074	-0.21037101856043	0.833491720207448	0.944451397342854	-5.9134788186016705	0	Exon
ENSG00000127914.16	e452237	AKAP9	0.0047272484973523606	1.06398476338062	0.210367862772087	0.8334941812844772	0.944451397342854	-6.4359260531572104	0	Exon
ENSG00000119636.15	e792593	BBOF1	-0.0104592811251375	-1.7725559585467499	-0.21036769695243102	0.833494310600846	0.944451397342854	-5.76722463613574	0	Exon
ENSG00000026103.20	e591563	FAS	0.0182143980062892	-2.8218994396678196	0.21034635535888602	0.833510954126152	0.944464503139986	-5.485831334673589	0	Exon
ENSG00000169718.17	e983716	DUS1L	0.007081391433565759	-0.513561438460731	0.210346033227375	0.833511205345265	0.944464503139986	-6.11862611515576	0	Exon
ENSG00000177728.15	e973333	TMEM94	0.0140900495553553	-2.90819584866747	0.210342353327505	0.8335140751718431	0.94446473599226	-5.4512359060845	0	Exon
ENSG00000169914.5	e14018	OTUD3	-0.006565309888583021	0.0405977031592946	-0.210334432084566	0.8335202526826779	0.944465332541433	-6.25245216023521	0	Exon
ENSG00000119636.15	e792552	BBOF1	0.00827147358139824	-1.24367232357636	0.21033082868227299	0.8335230628582929	0.944465332541433	-5.924733721429679	0	Exon
ENSG00000031823.14	e1015153	RANBP3	0.0157209957893982	-3.33975781739214	0.21032943883396105	0.833524146756115	0.944465332541433	-5.364406862406	0	Exon
ENSG00000129625.12	e344791	REEP5	0.0039038305997988704	2.76830974478104	0.210324420886166	0.8335280600942159	0.944465332541433	-6.60135355961137	0	Exon
ENSG00000171867.16	e1079797	PRNP	-0.00344713791017624	7.29703767287132	-0.210320033105078	0.833531481988711	0.944465332541433	-6.8521158218419895	0	Exon
ENSG00000230417.11	e589491	LINC00856	-0.0198561328462853	-3.46839143957495	-0.21031298027019502	0.8335369822827059	0.944465332541433	-5.32023570393561	0	Exon
ENSG00000138629.15	e839294	UBL7	-0.0094701097883601	-1.45145995150549	-0.21030840009361698	0.8335405542291708	0.944465332541433	-5.88294720577739	0	Exon
ENSG00000138629.15	e839306	UBL7	-0.0094701097883601	-1.45145995150549	-0.21030840009361698	0.8335405542291708	0.944465332541433	-5.88294720577739	0	Exon
ENSG00000138629.15	e839313	UBL7	-0.0094701097883601	-1.45145995150549	-0.21030840009361698	0.8335405542291708	0.944465332541433	-5.88294720577739	0	Exon
ENSG00000119943.11	e596105	PYROXD2	-0.0137829847720097	-2.9025211361306695	-0.21030751440747	0.833541244950428	0.944465332541433	-5.4527325343756505	0	Exon
ENSG00000004961.14	e1144405	HCCS	0.0127716348893715	-2.77343451750682	0.210303290817401	0.8335445388091209	0.944466045841821	-5.500639965645879	0	Exon
ENSG00000167526.13	e909034	RPL13	0.0160709735180355	-0.425714544033563	0.210298450930849	0.833548313303652	0.94446703932686	-6.1663789190255995	0	Exon
ENSG00000174469.18	e476128	CNTNAP2	-0.00777297510315453	-0.403970456368358	-0.210284391111793	0.8335592781920451	0.94446703932686	-6.16177506215647	0	Exon
ENSG00000233024.7	e870770		0.0240679263204574	-3.44251819374246	0.210281874331953	0.8335612409668269	0.94446703932686	-5.323669369570741	0	Exon
ENSG00000153827.13	e190811	TRIP12	0.00774140609369305	-1.04429054786668	0.21028114186766603	0.83356181219793	0.94446703932686	-5.985404574633431	0	Exon
ENSG00000064115.10	e693543	TM7SF3	-0.00489225470624685	0.745178126040697	-0.21027744716566196	0.833564693607607	0.94446703932686	-6.383051692210589	0	Exon
ENSG00000133030.19	e927527	MPRIP	0.00401533105635663	2.8721229255795198	0.210273167812179	0.833568030975787	0.94446703932686	-6.6108992951047005	0	Exon
ENSG00000159147.17	e1107666	DONSON	-0.0183848654864696	-3.5418841245261903	-0.21027294012033898	0.8335682085474371	0.94446703932686	-5.33010930925167	0	Exon
ENSG00000163131.10	e65558	CTSS	0.00972689976003303	-0.600490809165092	0.21026961216246803	0.833570803946529	0.94446703932686	-6.116076708198941	0	Exon
ENSG00000070950.9	e201366	RAD18	-0.006748353176015871	-0.804221124383627	-0.210268398266656	0.8335717506368772	0.94446703932686	-6.03940006702521	0	Exon
ENSG00000077063.10	e466496	CTTNBP2	0.00927589481313149	-1.54635629161829	0.21026689543595298	0.8335729226614571	0.94446703932686	-5.852362043052441	0	Exon
ENSG00000164830.18	e511633	OXR1	0.00595453389791331	0.339292265977625	0.21026198849523	0.833576749479083	0.94446703932686	-6.3151390435079895	0	Exon
ENSG00000114982.17	e141750	KANSL3	-0.00473885257662481	0.6495787074839899	-0.210261170208068	0.8335773876440419	0.94446703932686	-6.371683374557589	0	Exon
ENSG00000099991.17	e1123722	CABIN1	0.005174503763119879	1.47641935183283	0.210254169084468	0.833582847677688	0.9444701846916591	-6.492175531285599	0	Exon
ENSG00000173269.13	e590937	MMRN2	0.0117773480872596	-1.83350577865252	0.21024899646766	0.833586881701318	0.9444701846916591	-5.75713957111655	0	Exon
ENSG00000188283.11	e1045365	ZNF383	-0.007603971268117059	-0.926390734642602	-0.210247361545933	0.8335881567460122	0.9444701846916591	-6.00727434477786	0	Exon
ENSG00000213699.8	e116036	SLC35F6	-0.00364811790878769	3.1888234995193194	-0.21023657257395897	0.833596570873275	0.944476699276735	-6.63270902857833	0	Exon
ENSG00000231672.6	e184733	DIRC3	0.0134362872663253	-2.82225551683494	0.21022349751200697	0.833606767907078	0.944481780552961	-5.4750163889842	0	Exon
ENSG00000106028.10	e474270	SSBP1	-0.00562462656535597	0.132763505718283	-0.21021854995192002	0.8336106264381852	0.944481780552961	-6.27215389835581	0	Exon
ENSG00000157014.10	e203602	TATDN2	0.00586457244605679	0.470511300815854	0.210217361476876	0.8336115533134151	0.944481780552961	-6.34058725383789	0	Exon
ENSG00000085982.13	e193908	USP40	0.0060994118399286396	-0.265247792727295	0.21021715656096	0.833611713124523	0.944481780552961	-6.17808100464532	0	Exon
ENSG00000106804.7	e550300	C5	0.0100161920700413	-1.78127034381569	0.21020358687694699	0.833622295950096	0.944489830861041	-5.76495888715237	0	Exon
ENSG00000078246.16	e681234	TULP3	-0.0107518034675329	-1.91382762718283	-0.21020116431917	0.833624185275564	0.944489830861041	-5.7310609443258205	0	Exon
ENSG00000180769.8	e297208	WDFY3-AS2	0.00569149229922222	2.6022649208971202	0.21019779672033603	0.8336268116294878	0.944489830861041	-6.59011035889646	0	Exon
ENSG00000099899.14	e1119877	TRMT2A	0.007476478665271479	-1.15250116940976	0.210182547299792	0.8336387045110409	0.9444998348141881	-5.950021069608559	0	Exon
ENSG00000002016.17	e678830	RAD52	0.00807504609048175	-0.802219356720476	0.21017432762013896	0.833645114978767	0.9444998348141881	-6.0413484962010395	0	Exon
ENSG00000242808.7	e263576	SOX2-OT	-0.009185435650053071	-0.8290068369408621	-0.210171427953015	0.8336473764104859	0.9444998348141881	-6.035697813045791	0	Exon
ENSG00000141279.15	e954305	NPEPPS	0.00731269522827658	-0.629556800082625	0.210169507185799	0.833648874405231	0.9444998348141881	-6.09371460790668	0	Exon
ENSG00000206149.10	e810960	HERC2P9	0.0209240597541936	-3.35464670237737	0.21016939298167497	0.833648963472356	0.9444998348141881	-5.34567645659247	0	Exon
ENSG00000160957.12	e523495	RECQL4	0.0180630576228583	-3.47779028799996	0.210163935733493	0.833653219550646	0.9445016381012991	-5.31564433200443	0	Exon
ENSG00000169180.11	e877051	XPO6	-0.00458646142606123	0.893675401445702	-0.21015554856751004	0.833659760665495	0.944503446224006	-6.41134918547197	0	Exon
ENSG00000257337.6	e706820		0.0103347985562467	-1.5143558434137498	0.210155056604621	0.833660144345605	0.944503446224006	-5.84968834231404	0	Exon
ENSG00000226864.2	e604235	ATE1-AS1	-0.0219087873430197	-3.1761808940197005	-0.210148538734302	0.833665227613276	0.94450618665162	-5.4068490484343394	0	Exon
ENSG00000158417.10	e144428	EIF5B	0.00540929410501734	0.51933684765151	0.21013814463153102	0.833673333957546	0.944511150516116	-6.34805664529885	0	Exon
ENSG00000131634.13	e857879	TMEM204	0.0101601480982317	-0.145927836859896	0.210127931684477	0.8336812990360479	0.944511150516116	-6.21683641203427	0	Exon
ENSG00000083099.10	e404251	LYRM2	-0.00436981125119541	0.8736188579803922	-0.21012790667423398	0.8336813185415609	0.944511150516116	-6.40575012162976	0	Exon
ENSG00000163870.14	e246548	TPRA1	0.007060906588474271	-0.9939791262862909	0.21012433580319897	0.833684103468321	0.944511150516116	-5.992483929391071	0	Exon
ENSG00000100003.17	e1128255	SEC14L2	0.007049731481678471	-0.176985481800224	0.21012372715268102	0.8336845781558271	0.944511150516116	-6.199787089949959	0	Exon
ENSG00000115685.14	e197814	PPP1R7	0.00407359734779156	3.30362670701969	0.21012242242851503	0.833685595712479	0.944511150516116	-6.6380584744452	0	Exon
ENSG00000156011.16	e486637	PSD3	0.00707683111603795	1.7165587975521002	0.21011505140969197	0.833691344388169	0.944511975099805	-6.510686940581699	0	Exon
ENSG00000205189.11	e504374	ZBTB10	0.0066711816134418	-0.616065752591255	0.21011465638725302	0.8336916524673911	0.944511975099805	-6.09854806265257	0	Exon
ENSG00000100949.14	e774258	RABGGTA	0.00600886451850359	-0.344510656024782	0.210100772673232	0.833702480435206	0.9445211496475681	-6.1664377921879	0	Exon
ENSG00000198663.16	e389949	C6orf89	-0.00383952068034383	1.6424796124073402	-0.21009744009099	0.8337050795350319	0.9445211496475681	-6.50671469086022	0	Exon
ENSG00000149532.15	e636725	CPSF7	-0.00815994162482105	-1.3155023292288701	-0.210084937098874	0.8337148307058829	0.944521928619903	-5.8978658224412	0	Exon
ENSG00000100503.23	e781030	NIN	-0.0094436845790677	-1.15009280334079	-0.210083950732183	0.833715599981245	0.944521928619903	-5.96262983555415	0	Exon
ENSG00000196605.7	e1020152	ZNF846	0.00788367024629571	-1.11589916144796	0.210083198114707	0.8337161869538119	0.944521928619903	-5.952194254697799	0	Exon
ENSG00000106608.16	e437750	URGCP	0.00446079224476046	0.623671676255125	0.210082892793337	0.8337164250764879	0.944521928619903	-6.3689139715962995	0	Exon
ENSG00000089693.10	e683999	MLF2	-0.00476564645964045	1.5305477299736001	-0.21006102832314302	0.833733477398514	0.944533863581335	-6.489858492064	0	Exon
ENSG00000117394.19	e30498	SLC2A1	0.00892426199769196	0.17477766770695602	0.21006024992741198	0.8337340844786859	0.944533863581335	-6.2872538063402805	0	Exon
ENSG00000177822.7	e316902		-0.0118567818088654	-2.12307834084477	-0.210059135705024	0.83373495347427	0.944533863581335	-5.674856008477451	0	Exon
ENSG00000001617.11	e223977	SEMA3F	0.0188931787720001	-3.47447860579538	0.210053152926823	0.833739619519202	0.9445351968087259	-5.332758831224269	0	Exon
ENSG00000132003.9	e1028044	ZSWIM4	-0.0153749420456175	-3.04005373982519	-0.21005079389107997	0.833741459362844	0.9445351968087259	-5.420018727064719	0	Exon
ENSG00000103510.19	e883067	KAT8	0.00657211451108601	-0.496641815216063	0.210046336278414	0.833744935917294	0.9445361167403591	-6.129044796359861	0	Exon
ENSG00000128000.15	e1049992	ZNF780B	-0.00588604411972286	-0.5366907070482599	-0.21003400581874804	0.833754552632207	0.944543918762648	-6.11585716737371	0	Exon
ENSG00000033050.7	e478683	ABCF2	-0.00402952466115906	1.23366185365573	-0.210030060664975	0.8337576295235122	0.944543918762648	-6.46024255467876	0	Exon
ENSG00000205250.8	e894788	E2F4	-0.0065134318468114795	-0.6770415237660781	-0.21002044695662397	0.833765127425891	0.944543918762648	-6.078567997623679	0	Exon
ENSG00000134352.19	e330512	IL6ST	-0.00370523790910955	2.5403405128989505	-0.210017626455242	0.8337673271880358	0.944543918762648	-6.58589827034764	0	Exon
ENSG00000204130.12	e583674	RUFY2	0.00484621550742483	0.51105319473578	0.210016307934337	0.8337683555277691	0.944543918762648	-6.34466950060318	0	Exon
ENSG00000141380.13	e993260	SS18	-0.00453574872601862	0.9693767304736359	-0.210013770360703	0.8337703346309009	0.944543918762648	-6.42245453348612	0	Exon
ENSG00000226824.6	e443597		0.0173705743179508	-2.95836404090917	0.21001257004859197	0.833771270778078	0.944543918762648	-5.459714397827639	0	Exon
ENSG00000004455.16	e24305	AK2	-0.00527116837622132	0.661569008946711	-0.21000869181484602	0.833774295490967	0.944543918762648	-6.36996532700884	0	Exon
ENSG00000133612.18	e478567	AGAP3	-0.0145067741488253	-3.0700902206230998	-0.210006297566351	0.8337761628149959	0.944543918762648	-5.4228812768032695	0	Exon
ENSG00000106852.15	e550969	LHX6	-0.0140864573079315	-2.65262137878852	-0.210003341502073	0.833778468312097	0.944543918762648	-5.52547951032079	0	Exon
ENSG00000146830.9	e458651	GIGYF1	-0.00866680472545481	-1.2709577179582099	-0.209999200580374	0.833781697906995	0.9445442053566679	-5.911459903077089	0	Exon
ENSG00000099284.13	e585050	H2AFY2	0.00873342953901392	-1.22174443181726	0.209996184257773	0.8337840504043679	0.9445442053566679	-5.940165882991519	0	Exon
ENSG00000268163.1	e1075693		0.00566676307382537	0.364401559780641	0.209982534658335	0.833794696050542	0.944550228108477	-6.3187393469731	0	Exon
ENSG00000197128.11	e1075700	ZNF772	0.00566676307382537	0.364401559780641	0.209982534658335	0.833794696050542	0.944550228108477	-6.3187393469731	0	Exon
ENSG00000070371.15	e1118494	CLTCL1	0.0124418431110479	-2.38482395539352	0.20996443231513798	0.8338088145443149	0.9445608319113109	-5.604268855757719	0	Exon
ENSG00000197111.15	e708315	PCBP2	0.0140936793440003	-2.9926292339085903	0.20996370002309603	0.8338093856792791	0.9445608319113109	-5.429250706463701	0	Exon
ENSG00000106003.12	e425949	LFNG	0.0139958315797909	-2.3004503741760804	0.209957117942948	0.833814519230904	0.94456362879429	-5.622922507363559	0	Exon
ENSG00000167272.10	e739965	POP5	0.0077948182505065905	-1.01920699261234	0.20995331396443198	0.833817486065248	0.9445639711617209	-5.997607450591169	0	Exon
ENSG00000169855.19	e235467	ROBO1	0.00774614034256878	-1.14177417069316	0.209944145044971	0.833824637184052	0.94456710050908	-5.95093961749896	0	Exon
ENSG00000117228.9	e48555	GBP1	-0.0214086258776365	-1.68102604258041	-0.20994293909175102	0.8338255777446272	0.94456710050908	-5.81949285669752	0	Exon
ENSG00000143374.15	e65216	TARS2	-0.00613627063352708	-0.0466090293942221	-0.20993844113728102	0.833829085841884	0.9445680560089621	-6.239795850196299	0	Exon
ENSG00000225138.7	e320032		-0.0122759392894343	-1.17518408545325	-0.209923942313499	0.83384039395671	0.9445778473949009	-5.93618962659674	0	Exon
ENSG00000117620.13	e51748	SLC35A3	-0.00487843987507284	0.703095137413778	-0.20991398119251697	0.833848162986218	0.944580659102927	-6.37809904882954	0	Exon
ENSG00000158987.20	e348769	RAPGEF6	0.004622541437705879	0.778333624124402	0.20991093346126602	0.8338505400225441	0.944580659102927	-6.39072673634241	0	Exon
ENSG00000166974.12	e995061	MAPRE2	0.00390146708568335	1.9992764745638303	0.209910510374781	0.8338508700031851	0.944580659102927	-6.538794757422839	0	Exon
ENSG00000103512.14	e868687	NOMO1	-0.005877227451776879	1.48939608484989	-0.20990594564111398	0.833854430207978	0.944581673571091	-6.48876493041073	0	Exon
ENSG00000170144.19	e169091	HNRNPA3	0.00344698068138984	5.5216059797323	0.20989801884717302	0.8338606126161819	0.9445839086454829	-6.76268093197756	0	Exon
ENSG00000102218.5	e1151193	RP2	-0.0097116913837075	-1.8209718078503	-0.20989658284538198	0.833861732609721	0.9445839086454829	-5.76767591068433	0	Exon
ENSG00000167972.13	e860516	ABCA3	-0.00587473215336835	-0.0605536405784943	-0.209885497872409	0.8338703782218242	0.9445906837351109	-6.22927101805333	0	Exon
ENSG00000093144.18	e410999	ECHDC1	0.00335253969397189	2.87149394719355	0.20987136186176103	0.8338814034890351	0.944598173469516	-6.609050975901639	0	Exon
ENSG00000178105.9	e664997	DDX10	-0.0062103968121426795	-0.331199622762073	-0.209866770921245	0.833884984163025	0.944598173469516	-6.1691922111037805	0	Exon
ENSG00000178105.9	e665015	DDX10	-0.0062103968121426795	-0.331199622762073	-0.209866770921245	0.833884984163025	0.944598173469516	-6.1691922111037805	0	Exon
ENSG00000157193.15	e38507	LRP8	-0.0131309309299147	-2.50145173410038	-0.20984598654053896	0.833901194847918	0.9445996483717071	-5.564260684529691	0	Exon
ENSG00000130713.15	e558467	EXOSC2	-0.00502415813934645	0.11975296427212401	-0.209841081436029	0.833905020572609	0.9445996483717071	-6.2708907836673	0	Exon
ENSG00000106633.15	e438456	GCK	-0.00977174446232248	-1.40702190792016	-0.20984074863579802	0.833905280139507	0.9445996483717071	-5.876932897613009	0	Exon
ENSG00000106633.15	e438477	GCK	-0.00977174446232248	-1.40702190792016	-0.20984074863579802	0.833905280139507	0.9445996483717071	-5.876932897613009	0	Exon
ENSG00000161542.16	e976255	PRPSAP1	-0.00513354418107959	0.250973859524441	-0.209835825252145	0.8339091201252109	0.9445996483717071	-6.29528925987043	0	Exon
ENSG00000140598.13	e845102	EFL1	-0.0099214761936544	-1.95040898609779	-0.209833226835697	0.83391114675783	0.9445996483717071	-5.7211693145018305	0	Exon
ENSG00000136371.10	e844170	MTHFS	-0.0153837435409833	-3.04465744713598	-0.209832616178071	0.8339116230398679	0.9445996483717071	-5.423049113285299	0	Exon
ENSG00000165275.9	e534428	TRMT10B	0.00825391213245418	-1.34125125438234	0.20983258327934	0.8339116486992149	0.9445996483717071	-5.892636482240929	0	Exon
ENSG00000082068.8	e326733	WDR70	-0.00719581730796679	-0.978939856355491	-0.209831529077591	0.8339124709233678	0.9445996483717071	-6.0027992227309594	0	Exon
ENSG00000183117.18	e482165	CSMD1	-0.008017820997060091	-1.1452384045886799	-0.20983093625553897	0.8339129332947249	0.9445996483717071	-5.972672041784519	0	Exon
ENSG00000196924.14	e1175969	FLNA	0.00784042438859972	0.375093137204746	0.209819484006723	0.833921865483603	0.944606747721522	-6.3237117707779005	0	Exon
ENSG00000125257.13	e760867	ABCC4	-0.0150032516934227	-2.6675400576484103	-0.20978961631292603	0.83394516091195	0.9446274156713629	-5.53355555216225	0	Exon
ENSG00000115464.14	e128654	USP34	-0.0036926730786060796	1.52878443209077	-0.20978833046046302	0.8339461638210559	0.9446274156713629	-6.49358132029271	0	Exon
ENSG00000048342.15	e280999	CC2D2A	0.0184358093727246	-3.36990478616965	0.209782349593683	0.833950828641093	0.9446274156713629	-5.349754655998621	0	Exon
ENSG00000116001.15	e132408	TIA1	0.00342268886814333	3.3788947641325895	0.20977139749119603	0.8339593708273629	0.9446274156713629	-6.64250780621332	0	Exon
ENSG00000108448.20	e929991	TRIM16L	0.00991783823770037	-1.4330380621482102	0.20977045609387399	0.833960105079197	0.9446274156713629	-5.8640614167787195	0	Exon
ENSG00000140464.19	e838554	PML	0.00902576279381069	-0.7838884338465899	0.209764144662897	0.8339650277438321	0.9446274156713629	-6.0502250950443806	0	Exon
ENSG00000160282.13	e1115849	FTCD	-0.0161977237033788	-2.01438207690844	-0.209763231815375	0.8339657397290601	0.9446274156713629	-5.706472809864731	0	Exon
ENSG00000092098.16	e773102	RNF31	0.00844808826178757	-1.10759383467682	0.20976198673763302	0.833966710841037	0.9446274156713629	-5.96508213924561	0	Exon
ENSG00000255330.9	e411106		0.00454362491280163	3.8153066740512402	0.209761970086472	0.8339667238282942	0.9446274156713629	-6.669547531506651	0	Exon
ENSG00000099804.8	e1006235	CDC34	-0.006670586335748029	-0.47954105455599605	-0.20975937082419	0.833968751152112	0.9446274156713629	-6.12446846048988	0	Exon
ENSG00000064012.21	e178644	CASP8	0.0176566997264619	-3.39614761882286	0.209758507742172	0.8339694243228739	0.9446274156713629	-5.35525311379573	0	Exon
ENSG00000165124.17	e547246	SVEP1	-0.0163827668240511	-1.6592070004496002	-0.20974726130518898	0.8339781961221121	0.944630457150487	-5.81171862888507	0	Exon
ENSG00000168386.18	e237138	FILIP1L	0.0120348845248518	0.197617985358508	0.209747144578624	0.8339782871645649	0.944630457150487	-6.289641568049849	0	Exon
ENSG00000189056.13	e462060	RELN	0.0101030378520658	-1.63065204818106	0.20973899623786102	0.8339846425780091	0.944630457150487	-5.88938094198318	0	Exon
ENSG00000105397.13	e1021511	TYK2	-0.00862883023061547	-1.55889030260198	-0.209738342838114	0.8339851522068399	0.944630457150487	-5.82722303740666	0	Exon
ENSG00000247199.3	e358395		0.0128320077139881	-2.88500608995216	0.209737479300746	0.833985825735735	0.944630457150487	-5.45187119011788	0	Exon
ENSG00000127311.9	e718699	HELB	0.0169152175066858	-3.1410300851200597	0.20973212827801604	0.8339899993487321	0.944630457150487	-5.3917987932950195	0	Exon
ENSG00000116641.17	e41662	DOCK7	0.00541728815387015	1.2277223177116299	0.20973081645890101	0.83399102252307	0.944630457150487	-6.45803890097217	0	Exon
ENSG00000155903.11	e253159	RASA2	0.00800981453402828	-1.18659029872612	0.209727080887164	0.833993936143649	0.944630457150487	-5.937715327174421	0	Exon
ENSG00000134330.18	e111037	IAH1	-0.0112639449032661	-2.2861503613945096	-0.209723110731049	0.8339970327346792	0.944630457150487	-5.6225603802423505	0	Exon
ENSG00000226124.6	e177087	FTCDNL1	-0.006621697464728129	-0.139990351430629	-0.209720121168019	0.8339993644970991	0.944630457150487	-6.213011925816059	0	Exon
ENSG00000101224.17	e1079531	CDC25B	0.0079518451566971	-0.40591093154207697	0.20971748288609698	0.8340014222728409	0.944630457150487	-6.150800555623679	0	Exon
ENSG00000164253.13	e337407	WDR41	-0.007753177547334141	-1.12036482477525	-0.20970701452150897	0.8340095872745429	0.944633725404672	-5.96481934274359	0	Exon
ENSG00000115677.16	e198312	HDLBP	0.00341182423508048	1.7884962977371999	0.20970695027873798	0.83400963738198	0.944633725404672	-6.52079816503817	0	Exon
ENSG00000009694.13	e1168640	TENM1	0.0074386636025596704	-0.52833822602949	0.20969215291555499	0.8340211788999571	0.9446370342688921	-6.131136363435889	0	Exon
ENSG00000116497.17	e24186	S100PBP	0.0109279533967643	-2.4230646492013	0.209688157279226	0.834024295387607	0.9446370342688921	-5.58787891552843	0	Exon
ENSG00000125846.15	e1082800	ZNF133	-0.0141534439768944	-3.04232491460163	-0.209686258406915	0.834025776457275	0.9446370342688921	-5.418664939636401	0	Exon
ENSG00000243696.4	e228677		-0.00877389634275272	-0.266674480392506	-0.20968479518858998	0.834026917728879	0.9446370342688921	-6.18298911342165	0	Exon
ENSG00000108055.9	e600540	SMC3	0.00501026999071606	0.853696873646376	0.20968445820800602	0.8340271805648729	0.9446370342688921	-6.4043012583225	0	Exon
ENSG00000187091.13	e212413	PLCD1	0.0131544276308258	-2.50895179641967	0.20968270548438697	0.8340285476435091	0.9446370342688921	-5.553993588354699	0	Exon
ENSG00000058866.14	e267965	DGKG	-0.0144079592426978	-2.8673569989483303	-0.209671462455412	0.834037316924381	0.9446426937032801	-5.4579657488031605	0	Exon
ENSG00000144455.13	e200247	SUMF1	-0.009252601877211641	-1.0197058350475199	-0.20966946605153303	0.834038874071547	0.9446426937032801	-5.9773504995651505	0	Exon
ENSG00000281530.1	e1118411	DGCR12	-0.012065586943566003	-2.33127061438452	-0.20963966375323498	0.8340621192274609	0.9446548655471451	-5.61758447495139	0	Exon
ENSG00000215440.11	e1098576	NPEPL1	-0.015131855590485	-2.5330421589292995	-0.20963902829445802	0.8340626148733149	0.9446548655471451	-5.56869997374128	0	Exon
ENSG00000164849.9	e425167	GPR146	0.0118400348045344	-1.0048948779145799	0.209632508162962	0.8340677004566641	0.9446548655471451	-5.999514473697911	0	Exon
ENSG00000149231.11	e662220	CCDC82	-0.00701279844843139	0.0133021033614025	-0.209623172250478	0.8340749823098299	0.9446548655471451	-6.24628561785825	0	Exon
ENSG00000108963.17	e912889	DPH1	-0.008893506532311909	-1.47216412683875	-0.20961570685085998	0.8340808052050122	0.9446548655471451	-5.853877563176219	0	Exon
ENSG00000184304.14	e775583	PRKD1	0.00593152395763171	0.25511935453302204	0.20961388538819398	0.8340822259188481	0.9446548655471451	-6.2947410850812995	0	Exon
ENSG00000180902.17	e199337	D2HGDH	-0.0076087092633205	-0.20241341940646898	-0.20961326808009698	0.834082707410122	0.9446548655471451	-6.19692261637946	0	Exon
ENSG00000011347.9	e636880	SYT7	-0.0147748513849543	-2.8545826297206602	-0.20961272623691102	0.834083130039922	0.9446548655471451	-5.477432341716501	0	Exon
ENSG00000085872.14	e1031556	CHERP	0.00983011584797516	-1.8203651607970102	0.20960878970863	0.834086200476141	0.9446548655471451	-5.7528628897185	0	Exon
ENSG00000101333.16	e1081221	PLCB4	-0.010301187981737	-1.6266627968865501	-0.209606564051089	0.8340879364585759	0.9446548655471451	-5.81077665463822	0	Exon
ENSG00000203666.12	e107360	EFCAB2	-0.0157993655702386	-1.02909878378279	-0.209605071808212	0.8340891003880609	0.9446548655471451	-5.9752479346206995	0	Exon
ENSG00000241973.10	e1120761	PI4KA	0.00431108031856395	3.07885645315392	0.20960190135379103	0.834091573301315	0.9446548655471451	-6.62391614876423	0	Exon
ENSG00000241973.10	e1120774	PI4KA	0.00431108031856395	3.07885645315392	0.20960190135379103	0.834091573301315	0.9446548655471451	-6.62391614876423	0	Exon
ENSG00000165525.17	e780398	NEMF	-0.0050883848698104394	0.3757494855345301	-0.209596760922487	0.8340955827744431	0.9446548655471451	-6.32000608085124	0	Exon
ENSG00000164134.12	e308790	NAA15	0.005072403276352429	-0.154937730480019	0.20959517059642396	0.8340968232100681	0.9446548655471451	-6.20773442144099	0	Exon
ENSG00000154889.16	e989457	MPPE1	0.0130945136178419	-2.24782654737354	0.20959292001650698	0.834098578636644	0.9446548655471451	-5.630515821593421	0	Exon
ENSG00000146826.15	e457201	C7orf43	-0.01204640819782	-2.57639198051927	-0.209589828406693	0.8341009900582671	0.9446548655471451	-5.550445708841409	0	Exon
ENSG00000148308.17	e559864	GTF3C5	0.00612542834994165	-0.0364865094863182	0.20958559425446802	0.8341042926529351	0.9446548655471451	-6.23632157195938	0	Exon
ENSG00000148308.17	e559873	GTF3C5	0.00612542834994165	-0.0364865094863182	0.20958559425446802	0.8341042926529351	0.9446548655471451	-6.23632157195938	0	Exon
ENSG00000140262.17	e828254	TCF12	0.0054128664907649	0.7869175083721791	0.209581377878939	0.834107581384884	0.9446548655471451	-6.3934152008636	0	Exon
ENSG00000100083.18	e1133058	GGA1	-0.00625580416707386	-0.5436900044091599	-0.20958111288748	0.8341077880757449	0.9446548655471451	-6.108112354015749	0	Exon
ENSG00000001617.11	e223946	SEMA3F	-0.018624701619533002	-3.3432985231954504	-0.209577168279946	0.8341108648341079	0.9446548655471451	-5.36042744841903	0	Exon
ENSG00000251349.3	e545800	MSANTD3-TMEFF1	-0.00694570883945919	-0.559434535163412	-0.20957240643487196	0.8341145790337908	0.9446548655471451	-6.1069222729999195	0	Exon
ENSG00000283155.1	e355169		-0.007628745989204759	-1.2384675044056999	-0.20957061967961899	0.8341159726890358	0.9446548655471451	-5.93259539101824	0	Exon
ENSG00000144893.12	e256156	MED12L	-0.00523895641913938	0.756167533849959	-0.20957027388060198	0.834116242409648	0.9446548655471451	-6.383213044617231	0	Exon
ENSG00000155816.19	e106014	FMN2	0.0050684215402129	0.5049939525307551	0.209561590936794	0.834123015046439	0.944659517672943	-6.34558533000149	0	Exon
ENSG00000159110.19	e1107134	IFNAR2	-0.0089604778491285	-1.1773312347091398	-0.20955726604410702	0.8341263884377691	0.9446603200738729	-5.93792088452728	0	Exon
ENSG00000130158.13	e1023562	DOCK6	0.0142044971676427	-2.74156609502448	0.209540519856242	0.834139450396544	0.9446658084097549	-5.50002037283743	0	Exon
ENSG00000184164.14	e1140541	CRELD2	-0.00619571396620502	1.22314912171991	-0.209536985726589	0.834142207009245	0.9446658084097549	-6.45870472529592	0	Exon
ENSG00000139697.12	e743468	SBNO1	0.00526561765788137	-0.109462927450206	0.209535334529168	0.8341434949399971	0.9446658084097549	-6.22202640030871	0	Exon
ENSG00000204304.11	e385619	PBX2	-0.00431257572240086	0.7733057557102572	-0.209534377885633	0.8341442411202841	0.9446658084097549	-6.39273859478737	0	Exon
ENSG00000166016.5	e626423	ABTB2	-0.0142543063354846	-2.3871491686552204	-0.20953397025684503	0.834144559070072	0.9446658084097549	-5.58718100372974	0	Exon
ENSG00000089127.12	e736716	OAS1	0.0158692219963312	-2.2222123355142203	0.209514207584267	0.8341599739550359	0.944680247681249	-5.66240497009954	0	Exon
ENSG00000100284.20	e1131377	TOM1	0.00828521940860597	-1.54381639741572	0.209499886775898	0.8341711442258041	0.94468783730372	-5.8473732572617605	0	Exon
ENSG00000262410.1	e985110		-0.00891331648462065	-1.23433975374172	-0.209497434598698	0.8341730569342801	0.94468783730372	-5.9281056265341	0	Exon
ENSG00000241973.10	e1120787	PI4KA	0.00431047308244692	3.07874108038171	0.20949536590325402	0.834174670526147	0.94468783730372	-6.6239306174813795	0	Exon
ENSG00000105221.16	e1050138	AKT2	0.00527841331973499	-0.153403973970265	0.209486181145305	0.834181834687643	0.944691075760958	-6.20647452191381	0	Exon
ENSG00000278050.1	e644037		-0.00953485425343277	0.6297753915850091	-0.209484866560941	0.8341828600717759	0.944691075760958	-6.36308998669013	0	Exon
ENSG00000101150.17	e1102290	TPD52L2	-0.0071342200067783905	-0.489019903904778	-0.20946629189618104	0.834197348458236	0.9447044654420901	-6.12661997718598	0	Exon
ENSG00000114346.13	e261811	ECT2	-0.0125018161538756	-2.78193794212175	-0.209461095708568	0.834201401536078	0.9447060373890379	-5.49391434361683	0	Exon
ENSG00000108406.9	e962998	DHX40	-0.00521378463056126	0.24221646851838197	-0.20944123706041698	0.8342168915192192	0.94471754314454	-6.29120638696085	0	Exon
ENSG00000108406.9	e963050	DHX40	-0.00521378463056126	0.24221646851838197	-0.20944123706041698	0.8342168915192192	0.94471754314454	-6.29120638696085	0	Exon
ENSG00000138032.20	e124004	PPM1B	0.00422257767487758	3.50008363232807	0.209433687371671	0.8342227803837091	0.9447208987434359	-6.649690759121751	0	Exon
ENSG00000116678.18	e42895	LEPR	-0.009251308643081891	-0.819889654694323	-0.20943060493872304	0.834225184727888	0.9447208987434359	-6.04112067066916	0	Exon
ENSG00000067334.13	e50320	DNTTIP2	0.0061377973712717394	0.3860439121819749	0.209421808998598	0.834232045702374	0.9447256504138841	-6.31934915243135	0	Exon
ENSG00000131386.17	e206754	GALNT15	-0.008961452656230991	0.7774770677530121	-0.209417109292646	0.834235711553648	0.944726471618734	-6.39039390026677	0	Exon
ENSG00000083838.15	e1076937	ZNF446	0.015893215110382	-3.3441071718715	0.209414045975505	0.834238100995521	0.944726471618734	-5.3499930833888705	0	Exon
ENSG00000079616.12	e879838	KIF22	0.0119900461253495	-2.5684047216165	0.209401425754122	0.834247945008949	0.9447321313592769	-5.54810774974195	0	Exon
ENSG00000004897.11	e953833	CDC27	0.00391062559794777	1.12427865132529	0.209398853533469	0.8342499513933269	0.9447321313592769	-6.439394385597139	0	Exon
ENSG00000062582.13	e437698	MRPS24	-0.00842464663366035	-0.219191304692952	-0.209397388609427	0.8342510940643321	0.9447321313592769	-6.19117585779394	0	Exon
ENSG00000139197.10	e685551	PEX5	0.0200090775949236	-3.23287720843523	0.20938960927595998	0.8342571621109742	0.9447359849692479	-5.421851392236179	0	Exon
ENSG00000182165.17	e450817	TP53TG1	-0.00730393118540732	-0.35264299281875605	-0.209378858604889	0.8342655478808672	0.9447424632004051	-6.161034559578001	0	Exon
ENSG00000105483.16	e1061286	CARD8	0.0109364502948318	-2.3059502426326097	0.20937456246889902	0.83426889897072	0.944743240015064	-5.61499612041532	0	Exon
ENSG00000134030.13	e998204	CTIF	0.0036178848876793	4.072553526924129	0.20936838993538298	0.8342737137012599	0.944745674276249	-6.684575792091691	0	Exon
ENSG00000085224.21	e1160876	ATRX	0.0038586697867072704	1.1555773301603702	0.20935696427425898	0.834282626019195	0.944752748684378	-6.44994622239869	0	Exon
ENSG00000139192.11	e682803	TAPBPL	-0.0108382458360054	-1.6784567506090098	-0.20934561913029198	0.834291475552765	0.944756501988369	-5.79394179995309	0	Exon
ENSG00000152953.12	e278610	STK32B	-0.0146879234839791	-2.80153989667844	-0.209342731925254	0.83429372765782	0.944756501988369	-5.475988357684	0	Exon
ENSG00000263020.6	e382649		0.0142032544881723	-2.8060819698713897	0.20933893370516002	0.834296690383555	0.944756501988369	-5.4842280134281305	0	Exon
ENSG00000139645.9	e712480	ANKRD52	-0.006626177259866879	-0.56053206078974	-0.20933119105126702	0.834302729893423	0.944756501988369	-6.105978505313701	0	Exon
ENSG00000164654.15	e428508	MIOS	0.00683448853838518	-0.9891752474558709	0.209327699065715	0.834305453753529	0.944756501988369	-6.00270388012305	0	Exon
ENSG00000184939.15	e898254	ZFP90	-0.011880973765573	-1.9125660744142499	-0.20932740209826603	0.834305685397703	0.944756501988369	-5.72633839361866	0	Exon
ENSG00000149547.14	e675030	EI24	-0.00469846086912605	0.680204378162856	-0.20932653848750699	0.834306359041989	0.944756501988369	-6.37213333012017	0	Exon
ENSG00000275066.4	e941388	SYNRG	0.00594844820688626	-0.443947089235281	0.209325381324413	0.8343072616667699	0.944756501988369	-6.1407117073916195	0	Exon
ENSG00000125944.18	e16182	HNRNPR	0.00319078854284699	3.9426295748728104	0.20931651255280398	0.83431417960383	0.9447578047713829	-6.67704906936795	0	Exon
ENSG00000171604.11	e354387	CXXC5	0.0179393492107874	-3.60896246860738	0.209314715426213	0.8343155814239591	0.9447578047713829	-5.32445479216861	0	Exon
ENSG00000110693.16	e620826	SOX6	0.0081822570373222	-0.995365017736188	0.209310482068762	0.8343188835894672	0.9447578047713829	-5.989892376948661	0	Exon
ENSG00000135622.12	e136664	SEMA4F	-0.0108878507993489	-1.8425366294713799	-0.209303436761823	0.8343243791795191	0.9447578047713829	-5.76498811667477	0	Exon
ENSG00000152117.17	e154100		0.0155579991023902	-2.5977747652003598	0.209299460920398	0.834327480480859	0.9447578047713829	-5.538954131849049	0	Exon
ENSG00000182378.13_PAR_Y	e1178097	PLCXD1	-0.0184651889995485	-2.13636439993516	-0.209292486543458	0.8343329207555291	0.9447578047713829	-5.67728513000443	0	Exon
ENSG00000101290.13	e1079986	CDS2	0.00404473916427403	1.7257087335809902	0.209291963406487	0.8343333288222391	0.9447578047713829	-6.51229747784322	0	Exon
ENSG00000111361.12	e743765	EIF2B1	0.00370005784989675	2.05046642094216	0.20929193948373298	0.834333347482897	0.9447578047713829	-6.54567224410086	0	Exon
ENSG00000254901.7	e1036629	BORCS8	-0.0058924877633108105	0.352011197681269	-0.20928688077031601	0.834337293473859	0.9447578047713829	-6.316075656132691	0	Exon
ENSG00000268163.1	e1075685		0.00564833867598301	0.3642735157756571	0.20928381000134	0.8343396887937671	0.9447578047713829	-6.31885835380667	0	Exon
ENSG00000197128.11	e1075703	ZNF772	0.00564833867598301	0.3642735157756571	0.20928381000134	0.8343396887937671	0.9447578047713829	-6.31885835380667	0	Exon
ENSG00000111640.14	e683040	GAPDH	0.00569932136858915	4.1793792614378305	0.20928104075751103	0.8343418489135909	0.9447578047713829	-6.6897527310552505	0	Exon
ENSG00000120029.12	e598081	C10orf76	-0.00502288836850363	0.0812897303709045	-0.20927597925079996	0.834345797092459	0.9447578047713829	-6.25880619604143	0	Exon
ENSG00000243989.8	e226357	ACY1	0.0143400006207503	-2.86264607532017	0.209271239762411	0.83434949408788	0.9447578047713829	-5.468858480226429	0	Exon
ENSG00000276141.4	e808711	WHAMMP3	-0.0113341911117733	-2.12304967562776	-0.20926973745363395	0.83435066595114	0.9447578047713829	-5.663038685913791	0	Exon
ENSG00000225190.9	e952879	PLEKHM1	0.0183750397019438	-3.63092969925558	0.20926923916171902	0.834351054639616	0.9447578047713829	-5.29916751663683	0	Exon
ENSG00000147459.17	e489982	DOCK5	-0.00790191728847086	-0.60238968374418	-0.209263294311793	0.834355691873641	0.9447600378005101	-6.097786549748629	0	Exon
ENSG00000149179.13	e630285	C11orf49	-0.0048088181321532	0.925173788107412	-0.20925366030754602	0.8343632068161311	0.944765529300092	-6.4181104275579	0	Exon
ENSG00000141867.17	e1030036	BRD4	0.0169550628757781	-3.5861758993131696	0.209248936621705	0.834366891502165	0.9447660530997559	-5.322517157586231	0	Exon
ENSG00000135679.22	e719648	MDM2	0.0060486592305784605	-0.16520745118866	0.20924482222895202	0.8343701009153379	0.9447660530997559	-6.20493115890861	0	Exon
ENSG00000099991.17	e1123587	CABIN1	0.00514937090928246	1.47643562591535	0.20924281718219898	0.8343716649438541	0.9447660530997559	-6.492384100431	0	Exon
ENSG00000204152.10	e580174	TIMM23B	0.00865847723535835	-0.98734230717785	0.209236480453388	0.834376607887563	0.9447686322234119	-5.9910403409254	0	Exon
ENSG00000158006.13	e18149	PAFAH2	0.0106864734063086	-2.06582677421746	0.20923209036033102	0.83438003236854	0.9447694919734559	-5.68455012678287	0	Exon
ENSG00000166889.13	e634886	PATL1	-0.008472776602409521	-1.3256133924853302	-0.20921718097976397	0.8343916624166529	0.944778706533539	-5.89605412432967	0	Exon
ENSG00000137601.15	e315558	NEK1	0.0050580795286291206	0.7192497155004699	0.209214824353626	0.8343935007039559	0.944778706533539	-6.37968051820367	0	Exon
ENSG00000146540.14	e425128	C7orf50	0.0151534666345032	-3.02893777344817	0.20920928360525398	0.8343978227708531	0.9447805825710179	-5.42832113983335	0	Exon
ENSG00000221829.9	e532085	FANCG	0.0091606971649268	-1.41444662218245	0.20919170435448603	0.8344115355181091	0.9447884358107389	-5.8720815089846905	0	Exon
ENSG00000221829.9	e532088	FANCG	0.0091606971649268	-1.41444662218245	0.20919170435448603	0.8344115355181091	0.9447884358107389	-5.8720815089846905	0	Exon
ENSG00000079387.13	e700388	SENP1	-0.00631901586104252	-0.431564907061529	-0.20918983752863501	0.8344129917441792	0.9447884358107389	-6.135111702254419	0	Exon
ENSG00000106034.17	e466779	CPED1	0.0139812398264035	-2.55590881506702	0.209184611890176	0.8344170680304681	0.9447884358107389	-5.561853178944089	0	Exon
ENSG00000101940.17	e1152820	WDR13	-0.00621261979297122	0.373099040736003	-0.20918330856752998	0.83441808469473	0.9447884358107389	-6.3195514173858705	0	Exon
ENSG00000163749.17	e294378	CCDC158	-0.0169962399600621	-3.30195066570763	-0.20916855942678797	0.834429589865435	0.944789032114957	-5.35421926121748	0	Exon
ENSG00000149308.16	e664546	NPAT	-0.006477004078022279	-0.580728985102795	-0.20916756215751398	0.834430367793614	0.944789032114957	-6.10615069758477	0	Exon
ENSG00000103005.11	e891545	USB1	0.009580739018489279	-1.65876677738701	0.209166425237065	0.834431254658048	0.944789032114957	-5.799051412890281	0	Exon
ENSG00000153922.10	e342766	CHD1	0.0077736144997357206	-0.8326138352831229	0.20916302666289802	0.8344339057458999	0.944789032114957	-6.03371492202695	0	Exon
ENSG00000093072.15	e1117188	CECR1	0.00991497793013522	-1.1276129827188799	0.20916166858332802	0.8344349651284141	0.944789032114957	-5.95786188474395	0	Exon
ENSG00000171723.15	e788249	GPHN	-0.0051968156547989395	0.43687842508314	-0.20915900127675696	0.834437045786423	0.944789032114957	-6.3347361162227305	0	Exon
ENSG00000090615.13	e747207	GOLGA3	-0.007913616730997929	-0.6542760177746779	-0.20915529335648603	0.834439938187038	0.944789032114957	-6.07700031546675	0	Exon
ENSG00000121281.12	e886407	ADCY7	-0.0131790933932504	-0.875992331309335	-0.20915170568943203	0.834442736785058	0.944789032114957	-6.031047653025169	0	Exon
ENSG00000147872.9	e528710	PLIN2	0.0102407005346136	-1.0020375917303699	0.209150794933279	0.8344434472304609	0.944789032114957	-5.99487848083046	0	Exon
ENSG00000008710.18	e859776	PKD1	-0.0166238424703593	-3.49583505849298	-0.209148466208035	0.8344452637789441	0.944789032114957	-5.3287539287226595	0	Exon
ENSG00000105835.11	e463001	NAMPT	-0.0121975706051463	0.665434285556551	-0.20914105102657396	0.834451048081076	0.9447925636137791	-6.37036898684735	0	Exon
ENSG00000135749.18	e104148	PCNX2	0.00600111191084614	0.522001380942625	0.20913523673935602	0.8344555835925491	0.9447946811732391	-6.343323393165719	0	Exon
ENSG00000108479.11	e974749	GALK1	0.012348783679146004	-2.45938710555129	0.209126713815798	0.834462232021537	0.9447973440798101	-5.58736985280455	0	Exon
ENSG00000275895.5	e1103243	U2AF1L5	0.0255937841116025	-1.6936851230711	0.209125388257992	0.834463266043019	0.9447973440798101	-5.78488113921443	0	Exon
ENSG00000007062.11	e281444	PROM1	0.0163488248827536	-2.8917410106922596	0.20911060262625303	0.834474799818899	0.94480738516461	-5.4671572917092695	0	Exon
ENSG00000274341.1	e938187		-0.0127147659021932	-2.45017251174441	-0.209106086455843	0.8344783227392351	0.94480835617943	-5.57513117100518	0	Exon
ENSG00000050405.13	e704038	LIMA1	0.007134369370900491	-0.532206009130753	0.209096158436147	0.834486067282124	0.94481410695454	-6.114922862637759	0	Exon
ENSG00000078070.12	e264060	MCCC1	0.00539314630605172	0.13325776508832	0.209092738039205	0.8344887354323391	0.944814110164848	-6.27088992082132	0	Exon
ENSG00000143033.17	e49762	MTF2	-0.00672021393918331	-0.586075018050967	-0.209087431534378	0.8344928748831629	0.94481577918688	-6.107277845625269	0	Exon
ENSG00000167202.11	e842758	TBC1D2B	0.00944212238761892	-1.7751765021478798	0.209078759206612	0.834499639924953	0.9448184519405479	-5.7658614698649595	0	Exon
ENSG00000005189.19	e873134		-0.0133842768592735	-2.95124626581233	-0.209077571782316	0.834500566202592	0.9448184519405479	-5.48040609995499	0	Exon
ENSG00000229727.6	e110401		-0.0133157340840949	-1.9405932214349197	-0.209064959499938	0.8345104047178359	0.944821034986568	-5.77438276908388	0	Exon
ENSG00000101752.11	e991528	MIB1	-0.00440444376985889	1.27838693685623	-0.209061142973648	0.8345133818963991	0.944821034986568	-6.4605478712480995	0	Exon
ENSG00000156802.12	e514487	ATAD2	-0.00891773800043227	-1.4457339075156	-0.20906070905067198	0.834513720389222	0.944821034986568	-5.8708033532309605	0	Exon
ENSG00000129295.8	e516464	LRRC6	-0.005796208038053179	0.46049826912495	-0.20906002027622503	0.8345142576855791	0.944821034986568	-6.33165097051162	0	Exon
ENSG00000115825.9	e121269	PRKD3	-0.0076496991667358094	-1.31366672437895	-0.20905655123290803	0.8345169638039001	0.944821034986568	-5.90302102761631	0	Exon
ENSG00000144278.14	e160351	GALNT13	0.0157755166191332	-3.0164319214110296	0.209053975640233	0.8345189729638621	0.944821034986568	-5.439465513590441	0	Exon
ENSG00000108733.9	e939407	PEX12	0.0062677224761385	0.24206061230378895	0.20905072977429698	0.834521504989955	0.944821034986568	-6.294736196143321	0	Exon
ENSG00000230606.10	e142741		-0.0182908459617967	-0.8440066380964659	-0.20904728250268698	0.8345241941299151	0.9448210619385401	-6.065289890204969	0	Exon
ENSG00000143320.8	e74916	CRABP2	-0.0113711662112012	-1.2715532994429999	-0.20904313723381304	0.8345274277645971	0.9448217053475308	-5.953571707319031	0	Exon
ENSG00000117394.19	e30495	SLC2A1	0.00888033969891058	0.174542561299182	0.20903093327553898	0.834536947825067	0.9448258312784059	-6.28741214822137	0	Exon
ENSG00000153922.10	e342759	CHD1	0.00649381028340614	-0.38164825107551703	0.209030390068978	0.8345373715700601	0.9448258312784059	-6.15150016386238	0	Exon
ENSG00000109066.13	e971842	TMEM104	0.0104713580814602	-2.07653029504179	0.20902366674344297	0.834542616311024	0.9448258312784059	-5.67914999955483	0	Exon
ENSG00000221838.9	e456814	AP4M1	-0.00807242191055446	-1.27497535840031	-0.20902271349034696	0.8345433599265991	0.9448258312784059	-5.911623137303151	0	Exon
ENSG00000164024.11	e300174	METAP1	-0.0062799688164748395	-0.41919651914305106	-0.209021381752052	0.8345443987919109	0.9448258312784059	-6.15045315202464	0	Exon
ENSG00000239264.8	e374132	TXNDC5	-0.00634485206283447	-0.331540004341023	-0.20901598953603898	0.834548605166495	0.94482757593959	-6.1688482735209	0	Exon
ENSG00000203867.7	e600585	RBM20	0.016276921185055	-3.23068341546627	0.209003476376539	0.8345583664844209	0.9448341346831178	-5.394743194746231	0	Exon
ENSG00000108559.11	e917107	NUP88	0.00587588063321083	-0.354888148272375	0.20899927301237697	0.834561645468103	0.9448341346831178	-6.16188837723607	0	Exon
ENSG00000134575.9	e630739	ACP2	0.00549117274517986	0.18560653066258104	0.208998312825608	0.83456239449634	0.9448341346831178	-6.2887843204087694	0	Exon
ENSG00000130935.9	e968644	NOL11	-0.007330579298952791	-1.12930068202386	-0.208992985737543	0.8345665500857959	0.9448358218002499	-5.961136782156191	0	Exon
ENSG00000143622.10	e73190	RIT1	0.00631901857586609	-0.13901551350948999	0.208985511635596	0.834572380539604	0.944837435358323	-6.20922251329777	0	Exon
ENSG00000072803.17	e365810	FBXW11	-0.006422553689294001	-0.109675806599294	-0.208982310461304	0.834574877738577	0.944837435358323	-6.219188564303969	0	Exon
ENSG00000103034.14	e891790	NDRG4	0.00441274997418708	3.3222686099539502	0.20898090839914601	0.8345759714715492	0.944837435358323	-6.63952076389053	0	Exon
ENSG00000119523.9	e545510	ALG2	-0.0159292232701522	-3.0629699694292096	-0.20896951224395105	0.8345848614963771	0.944841648600712	-5.409142982808089	0	Exon
ENSG00000147687.17	e514832	TATDN1	-0.00487761409380222	0.693002659249205	-0.20896870777497	0.834585489055254	0.944841648600712	-6.3725345754372595	0	Exon
ENSG00000159200.17	e1108578	RCAN1	0.0120963125068868	-2.48935016142875	0.20896527411025098	0.834588167626812	0.944841648600712	-5.58050892269789	0	Exon
ENSG00000133812.15	e618457	SBF2	0.00570435327064662	0.0186937245119766	0.20896217449503302	0.8345905856109541	0.944841648600712	-6.24626320885017	0	Exon
ENSG00000282608.1	e56525	ADORA3	0.0123035876262961	-1.3250880314520301	0.208959053857992	0.834593019995634	0.944841648600712	-5.96311624659209	0	Exon
ENSG00000101557.14	e985561	USP14	0.0153477564273098	-3.01607878688407	0.208949517200436	0.834600459477868	0.944842671251397	-5.43034240430488	0	Exon
ENSG00000258559.2	e792889		-0.0147541388546235	-3.1067904295999997	-0.20894816441651	0.834601514776687	0.944842671251397	-5.41286935320742	0	Exon
ENSG00000206561.12	e206294	COLQ	0.0133021652695038	-2.5551882747560897	0.20894148823886802	0.8346067228281541	0.944842671251397	-5.558758617905071	0	Exon
ENSG00000198755.10	e388920	RPL10A	-0.004579521108124029	2.2193224844957204	-0.208940860859941	0.8346072122435659	0.944842671251397	-6.55765109871888	0	Exon
ENSG00000107672.14	e604282	NSMCE4A	0.0103383284174098	-2.00027203226546	0.20893576801554103	0.8346111851504229	0.944842671251397	-5.71100029615504	0	Exon
ENSG00000135637.13	e136082	CCDC142	-0.0115426445643327	-2.5872570108825497	-0.20893511266754	0.834611696384996	0.944842671251397	-5.53442251951586	0	Exon
ENSG00000103351.12	e863082	CLUAP1	0.00642197960210545	-0.18529738667550003	0.20893397857573398	0.834612581086023	0.944842671251397	-6.20460585343023	0	Exon
ENSG00000005194.14	e890051	CIAPIN1	0.0055400843813510296	-0.117520996751455	0.208921991159327	0.834621932440223	0.9448480754809498	-6.22076411191211	0	Exon
ENSG00000075043.18	e1101513	KCNQ2	0.0178453015980246	-3.17571233451859	0.208921025624995	0.834622685652215	0.9448480754809498	-5.42620295220947	0	Exon
ENSG00000156030.13	e792014	ELMSAN1	-0.0109866068978531	-2.03239702353261	-0.208917304893292	0.834625588191272	0.944848343925192	-5.692728165429009	0	Exon
ENSG00000134077.15	e201654	THUMPD3	0.00504053465090496	0.422812182368758	0.20891079255284903	0.834630668466942	0.9448510776938359	-6.327855663189941	0	Exon
ENSG00000100104.13	e1125432	SRRD	-0.0140988452466375	-3.04701621349865	-0.208898198908751	0.8346404927862141	0.944858155352392	-5.42720813185832	0	Exon
ENSG00000121210.15	e312119	KIAA0922	-0.0112423526995114	-2.15234413384785	-0.20889476941994398	0.83464316813969	0.944858155352392	-5.68510848864167	0	Exon
ENSG00000134909.18	e676394	ARHGAP32	0.00536074133252895	2.1160385878838404	0.208892527834897	0.834644916807274	0.944858155352392	-6.54864959752941	0	Exon
ENSG00000119725.17	e792293	ZNF410	-0.0062146623171529395	-0.614987443619717	-0.20887664026136898	0.834657310777157	0.9448668851323292	-6.086979700303379	0	Exon
ENSG00000104047.14	e825001	DTWD1	0.00539299121751609	0.115650547407386	0.208875809028445	0.834657959226956	0.9448668851323292	-6.26844667016447	0	Exon
ENSG00000184083.11	e1156402	FAM120C	-0.00571678489037754	-0.48943177023089	-0.20887170723347798	0.83466115906351	0.944867490062332	-6.125042121203061	0	Exon
ENSG00000139266.5	e716705	MARCH9	-0.00618966135550721	-0.380258449711887	-0.208859358131651	0.8346707926936209	0.944874449638838	-6.15556577303837	0	Exon
ENSG00000164904.16	e347796	ALDH7A1	0.006331641612492629	2.4137101193027	0.208856992854898	0.834672637867203	0.944874449638838	-6.5764940623928	0	Exon
ENSG00000011114.14	e799856	BTBD7	0.00403878548059878	2.9811525571289503	0.20885091484749999	0.8346773793794091	0.9448767997563722	-6.617193196222019	0	Exon
ENSG00000149600.11	e1086160	COMMD7	-0.00609122460362424	-0.262914901821376	-0.20884082009813	0.83468525440411	0.944882697066327	-6.18364023289723	0	Exon
ENSG00000173039.18	e644925	RELA	0.007491315711780309	-1.2211455430773899	0.20882800519281197	0.8346952514762759	0.9448857778427551	-5.92828427864951	0	Exon
ENSG00000112159.11	e404294	MDN1	0.00526587182128474	0.136649595263414	0.20882429612943101	0.834698144969244	0.9448857778427551	-6.27339575861833	0	Exon
ENSG00000010295.19	e683102	IFFO1	-0.007104358075173459	-0.938195735455103	-0.20882270724559	0.8346993844807591	0.9448857778427551	-6.006797381588959	0	Exon
ENSG00000171307.18	e595392	ZDHHC16	0.00615969051237936	-0.123539690738336	0.208821791833875	0.83470009860701	0.9448857778427551	-6.213303809556661	0	Exon
ENSG00000078369.17	e3549	GNB1	0.00338265313747201	4.8170800462866605	0.20881933991333002	0.834702011387251	0.9448857778427551	-6.72507973406296	0	Exon
ENSG00000119725.17	e792341	ZNF410	0.00591451542925125	-0.23950488245612	0.208816830544104	0.8347039689850931	0.9448857778427551	-6.18107747535086	0	Exon
ENSG00000100625.8	e785454	SIX4	0.0176327407785113	-3.2283131525079303	0.20880517041574298	0.8347130652455129	0.944892173690735	-5.381660624237809	0	Exon
ENSG00000162139.9	e655491	NEU3	-0.00644461326570907	-0.621906134137097	-0.208802754310585	0.834714950092182	0.944892173690735	-6.10125259141431	0	Exon
ENSG00000153201.15	e147015	RANBP2	0.00447860920319427	1.48173411459202	0.208798731972885	0.834718087991582	0.944892708402616	-6.48590657303087	0	Exon
ENSG00000226666.1	e189325	HSPA9P1	0.0162762177045738	-3.4183794276499397	0.20879139603300303	0.8347238108996099	0.944896169306213	-5.338267012599389	0	Exon
ENSG00000129691.15	e493683	ASH2L	0.005063880852013879	0.0646599465397141	0.208776922837876	0.834735101743726	0.944905584268044	-6.260035763018121	0	Exon
ENSG00000110851.11	e732074	PRDM4	0.00453899599869877	0.6916769252855961	0.208773900871246	0.8347374592478091	0.944905584268044	-6.37705385100815	0	Exon
ENSG00000128731.15	e810539	HERC2	0.0048643076337441	0.3945254721127979	0.208769098304323	0.8347412058412659	0.944906723921574	-6.32641664938115	0	Exon
ENSG00000182272.11	e608721	B4GALNT4	-0.00737557713637898	0.517595016075349	-0.20876352325705103	0.834745555069221	0.944906723921574	-6.346129662587201	0	Exon
ENSG00000154175.16	e237481	ABI3BP	0.0167999554702091	-1.9953503870469698	0.20876235974260698	0.834746462755356	0.944906723921574	-5.71303579995154	0	Exon
ENSG00000112514.15	e387493	CUTA	0.0045726211006759995	1.1368691664436499	0.208756886477076	0.834750732586913	0.9449085398825251	-6.44491423104249	0	Exon
ENSG00000169432.14	e164303	SCN9A	-0.020616166415444	-3.5463856913905	-0.20874272141153696	0.8347617831321099	0.9449180313372908	-5.31336677424084	0	Exon
ENSG00000178074.5	e177268	C2orf69	0.00997575303896125	-1.44242843358395	0.20873135489139497	0.8347706504811371	0.9449209339829878	-5.86780019009038	0	Exon
ENSG00000178074.5	e177270	C2orf69	0.00997575303896125	-1.44242843358395	0.20873135489139497	0.8347706504811371	0.9449209339829878	-5.86780019009038	0	Exon
ENSG00000082805.19	e678994	ERC1	-0.0041123799964185	1.73630522490543	-0.20872918376348398	0.834772344242816	0.9449209339829878	-6.51424253318173	0	Exon
ENSG00000054654.15	e786290	SYNE2	-0.0119409241086113	-2.32157122213414	-0.208715962513709	0.8347826585509541	0.94492630988762	-5.62458096238289	0	Exon
ENSG00000165699.13	e559729	TSC1	0.0036292250805089296	1.66759113835786	0.208709551996793	0.8347876596048429	0.94492630988762	-6.51185958001501	0	Exon
ENSG00000238105.7	e728384	GOLGA2P5	0.0130889728169996	-1.08621610495519	0.20869837562711702	0.834796378672369	0.94492630988762	-5.98086444873532	0	Exon
ENSG00000102897.9	e873297	LYRM1	0.00683613366940771	-0.538371299978333	0.20869361762914804	0.8348000905552021	0.94492630988762	-6.1145319033993	0	Exon
ENSG00000168591.15	e950534	TMUB2	-0.009335070887624579	-1.7949725423864902	-0.2086932890653	0.834800346879641	0.94492630988762	-5.76262102973425	0	Exon
ENSG00000188603.17	e877764	CLN3	-0.00820099018213392	-1.23948187428539	-0.20869265161226802	0.8348008441796559	0.94492630988762	-5.92371391704017	0	Exon
ENSG00000189227.5	e834578	C15orf61	0.00776122156623528	1.08765604496992	0.20869062191260399	0.8348024276217378	0.94492630988762	-6.4358124328805495	0	Exon
ENSG00000167114.12	e555708	SLC27A4	0.00642961845394829	-0.611176186916635	0.20868831385220102	0.834804228223913	0.94492630988762	-6.09752253541561	0	Exon
ENSG00000163879.10	e26629	DNALI1	0.0150687716858937	-1.7028244811082802	0.208687338397221	0.834804989212213	0.94492630988762	-5.80654960367099	0	Exon
ENSG00000258315.5	e918420	C17orf49	0.007469034075610529	-1.00134536407001	0.208684224105328	0.834807418786878	0.94492630988762	-6.003080956753969	0	Exon
ENSG00000117308.14	e16670	GALE	0.00682777315836189	-0.29516501579410304	0.208681403172256	0.834809619502808	0.94492630988762	-6.1808818499542	0	Exon
ENSG00000198874.12	e443808	TYW1	-0.009288058522557359	-1.80830680994077	-0.20867886732448604	0.8348115978140849	0.94492630988762	-5.7609536741202305	0	Exon
ENSG00000072135.12	e153443	PTPN18	-0.0156403795512457	-3.26340816278168	-0.20867850681047498	0.8348118790648601	0.94492630988762	-5.375525244462151	0	Exon
ENSG00000171811.12	e607336	CFAP46	0.0231539891556491	-3.50372689969993	0.20867051417846502	0.834818114428369	0.94492630988762	-5.3216608663979805	0	Exon
ENSG00000165233.17	e542811	CARD19	-0.0181204493409618	-3.5105567998191805	-0.208660066176409	0.8348262653373991	0.94492630988762	-5.32097838489113	0	Exon
ENSG00000143320.8	e74911	CRABP2	-0.0113555737818839	-1.26636616575116	-0.208657920208365	0.8348279394960809	0.94492630988762	-5.95457582541949	0	Exon
ENSG00000156011.16	e486621	PSD3	0.00702442341500425	1.71525408489594	0.20865726390899803	0.8348284515025891	0.94492630988762	-6.510851568148349	0	Exon
ENSG00000163864.15	e252736	NMNAT3	-0.0107664854650719	-2.01994887459454	-0.208655904969025	0.834829511668562	0.94492630988762	-5.69308709182421	0	Exon
ENSG00000141580.15	e984943	WDR45B	0.00561125134957406	0.491755379645044	0.208655411320712	0.8348298967843559	0.94492630988762	-6.34009840665557	0	Exon
ENSG00000186314.11	e357332	PRELID2	-0.0102470271859812	-0.891744005224912	-0.208652170269244	0.83483242526579	0.94492630988762	-6.0171355083244	0	Exon
ENSG00000182050.13	e724556	MGAT4C	-0.0120709855864017	-1.80511845167724	-0.20864927618194898	0.834834683067236	0.94492630988762	-5.7658451767496395	0	Exon
ENSG00000100722.18	e796975	ZC3H14	0.008985204621195609	-1.45346960824397	0.20864637964421998	0.834836942781739	0.94492630988762	-5.87926674011534	0	Exon
ENSG00000184154.13	e652434	LRTOMT	-0.0168598715477503	-3.06562798224442	-0.208644472995288	0.8348384302418771	0.94492630988762	-5.410237666218539	0	Exon
ENSG00000135387.20	e626299	CAPRIN1	-0.00365746352623772	2.7084757407063105	-0.20864109106599302	0.8348410686341429	0.94492630988762	-6.59896091864887	0	Exon
ENSG00000184060.10	e936782	ADAP2	0.00809500934640362	-0.205490861295004	0.20863645874145198	0.8348446825179409	0.94492738317679	-6.202075657546929	0	Exon
ENSG00000205981.6	e263458	DNAJC19	0.00527636050531073	0.0606057414825723	0.20863219225157298	0.8348480110008359	0.94492749333024	-6.258430578570019	0	Exon
ENSG00000120690.14	e753828	ELF1	0.0072106882560539	-0.6169550794013321	0.208629500310691	0.834850111107939	0.94492749333024	-6.092999595864611	0	Exon
ENSG00000181790.10	e519319	ADGRB1	0.007854473930330091	-0.875616752808125	0.20859321888098198	0.8348784160381449	0.9449565131478299	-6.0289234025003395	0	Exon
ENSG00000156931.15	e267239	VPS8	-0.00745688165348257	-1.2920584071697299	-0.208583922503767	0.83488566863443	0.9449600954435781	-5.91529445480553	0	Exon
ENSG00000116983.12	e28304	HPCAL4	-0.0126878543213359	-1.09243732397461	-0.208582328137988	0.834886912485043	0.9449600954435781	-5.973551768237559	0	Exon
ENSG00000243069.7	e256611	ARHGEF26-AS1	0.00993657289766676	-1.03156608932363	0.20857861136267497	0.83488981214325	0.944960360216351	-5.97998830041546	0	Exon
ENSG00000198363.16	e500381	ASPH	0.00689325276697668	-0.514587190625091	0.208572023107193	0.8348949520045699	0.944963160527275	-6.11907978919575	0	Exon
ENSG00000170921.14	e965126	TANC2	-0.0036421001605293204	2.88751311831058	-0.20856319233980897	0.8349018413841608	0.944963963652122	-6.61082741324789	0	Exon
ENSG00000272917.1	e687445		0.0152474762691114	-2.7569835465458796	0.208560907143503	0.834903624196731	0.944963963652122	-5.487985937932461	0	Exon
ENSG00000074319.12	e622716	TSG101	-0.0057201879670055605	-0.43365968501243896	-0.208560862795804	0.8349036587949209	0.944963963652122	-6.143212650562661	0	Exon
ENSG00000104529.17	e520562	EEF1D	0.0069610555196960005	1.1868408172487	0.208556238553738	0.834907266433744	0.9449650297151829	-6.45428081655925	0	Exon
ENSG00000196605.7	e1020154	ZNF846	0.0148002440580686	-2.97638970933769	0.208536424429034	0.8349227246184849	0.944973481844177	-5.43258247815934	0	Exon
ENSG00000139974.15	e785571	SLC38A6	-0.00634893997851943	-0.448083601760633	-0.208534409642679	0.8349242964775109	0.944973481844177	-6.13124343033782	0	Exon
ENSG00000165973.18	e623719	NELL1	-0.0120328641494132	-2.48552272278541	-0.208532998725406	0.834925397221439	0.944973481844177	-5.581956942786231	0	Exon
ENSG00000165973.18	e623811	NELL1	-0.0120328641494132	-2.48552272278541	-0.208532998725406	0.834925397221439	0.944973481844177	-5.581956942786231	0	Exon
ENSG00000159733.13	e276659	ZFYVE28	0.00880230323541319	-1.3872377808342	0.20851638568686298	0.834938358105886	0.9449817090341508	-5.88470386115969	0	Exon
ENSG00000167548.14	e701880	KMT2D	0.00547921703670506	0.22482013112819002	0.208514438340352	0.8349398773572859	0.9449817090341508	-6.29015595353966	0	Exon
ENSG00000101337.15	e1085889	TM9SF4	0.00455615443171403	0.643392794110286	0.208513430465255	0.8349406636663058	0.9449817090341508	-6.37366800694801	0	Exon
ENSG00000163950.12	e275721	SLBP	0.00570602775760438	0.391590986837928	0.208503672512452	0.8349482764895191	0.944984658014244	-6.32331189243383	0	Exon
ENSG00000115514.11	e144384	TXNDC9	-0.0112871929182021	-2.41470491101943	-0.208503256772649	0.834948600835932	0.944984658014244	-5.617993834167921	0	Exon
ENSG00000154310.16	e261045	TNIK	0.00478178174689467	2.34107169070562	0.208495877973327	0.8349543575352509	0.944985191465188	-6.57193834088354	0	Exon
ENSG00000055483.19	e979071	USP36	-0.0129667288271415	-2.86296490265759	-0.20849169609866197	0.8349576201018379	0.944985191465188	-5.458382472487901	0	Exon
ENSG00000196236.12	e1136350	XPNPEP3	0.0166891347010328	-3.14558935076914	0.208489930639555	0.834958997458152	0.944985191465188	-5.38977252989005	0	Exon
ENSG00000174740.7	e1161967	PABPC5	0.00791035894377308	-0.8305935557959069	0.20848485860203	0.834962954506987	0.944985191465188	-6.04222298074903	0	Exon
ENSG00000029993.14	e1173130	HMGB3	0.008229804825067159	-0.729092216930432	0.208480679866651	0.83496621463191	0.944985191465188	-6.07256886895985	0	Exon
ENSG00000100142.14	e1133751	POLR2F	0.00714072567809943	-0.7824703661122091	0.20847367284555698	0.834971681307527	0.944985191465188	-6.0693754208257005	0	Exon
ENSG00000100142.14	e1133760	POLR2F	0.00714072567809943	-0.7824703661122091	0.20847367284555698	0.834971681307527	0.944985191465188	-6.0693754208257005	0	Exon
ENSG00000100142.14	e1133783	POLR2F	0.00714072567809943	-0.7824703661122091	0.20847367284555698	0.834971681307527	0.944985191465188	-6.0693754208257005	0	Exon
ENSG00000138018.17	e115715	EPT1	0.00462905826671772	0.7119894534902241	0.208471900108225	0.834973064347298	0.944985191465188	-6.38017916491595	0	Exon
ENSG00000132466.17	e292731	ANKRD17	0.007921476162202009	-1.17931967292393	0.20846052876446303	0.8349819359618209	0.944992214909188	-5.93552921460157	0	Exon
ENSG00000127022.14	e370563	CANX	-0.0034598544597743397	4.06143194915968	-0.20845216363146105	0.8349884622255629	0.9449965839621121	-6.684078438628419	0	Exon
ENSG00000114790.12	e256634	ARHGEF26	0.00850073316565279	-0.647256039579636	0.20844695835952398	0.8349925232519292	0.944998162968393	-6.084329134323631	0	Exon
ENSG00000205323.8	e710500	SARNP	-0.00609495567893903	-0.344681279443423	-0.20843929315184304	0.834998503468282	0.945001913990294	-6.16893259626912	0	Exon
ENSG00000109756.8	e314001	RAPGEF2	-0.0036457604646582204	1.69427528305876	-0.208426218144889	0.835008704306027	0.945010441622625	-6.51146462640766	0	Exon
ENSG00000099917.17	e1120337	MED15	-0.00818155336130501	-1.27540370116233	-0.208409579449975	0.83502168549637	0.94502211581902	-5.912393698730071	0	Exon
ENSG00000109445.10	e309198	ZNF330	-0.006571742791347379	-0.6285940985626421	-0.20840369941339298	0.835026272998819	0.945024290552405	-6.09482575851524	0	Exon
ENSG00000132155.11	e204703	RAF1	0.00488170988694615	0.40446102636416803	0.208385244402917	0.835040671314169	0.945029663001879	-6.323117517188781	0	Exon
ENSG00000166478.9	e618152	ZNF143	-0.00609685964635495	-0.381377510419854	-0.20838205332486898	0.835043160949816	0.945029663001879	-6.15077904079405	0	Exon
ENSG00000096968.13	e525982	JAK2	-0.00630516068390156	-0.5067200393848761	-0.208377214738142	0.8350469359524691	0.945029663001879	-6.1235014541247095	0	Exon
ENSG00000197021.8	e1172761	CXorf40B	0.0071335033937294096	-0.42541373131489396	0.20837547408055998	0.8350482939918878	0.945029663001879	-6.13884447103166	0	Exon
ENSG00000092020.10	e777560	PPP2R3C	0.00622427693044704	-0.554048862270504	0.208375452993784	0.835048310443532	0.945029663001879	-6.112687719693629	0	Exon
ENSG00000156313.12	e1149393	RPGR	0.0109592436276762	-1.9329893049448899	0.20837369556117002	0.8350496815711289	0.945029663001879	-5.73012047148757	0	Exon
ENSG00000156313.12	e1149473	RPGR	0.0109592436276762	-1.9329893049448899	0.20837369556117002	0.8350496815711289	0.945029663001879	-5.73012047148757	0	Exon
ENSG00000101577.9	e986662	LPIN2	-0.00868373957395998	-1.66192863650811	-0.208364959391355	0.8350564974322661	0.94503290971388	-5.813941476152871	0	Exon
ENSG00000171988.17	e582851	JMJD1C	0.004492782400554221	0.9364628019441421	0.20836259950527197	0.835058338590901	0.94503290971388	-6.414470305510559	0	Exon
ENSG00000196531.10	e713811	NACA	-0.0032128958393415	4.02463698095072	-0.20835976731743697	0.835060548235659	0.94503290971388	-6.68071056412958	0	Exon
ENSG00000163126.14	e142274	ANKRD23	0.00931071329089425	-1.89181927737013	0.20834287181883998	0.8350737299626529	0.945041033903585	-5.7399779436050995	0	Exon
ENSG00000052841.14	e627594	TTC17	0.007362348589830041	-1.09413359803033	0.20833303373089998	0.8350814055781841	0.945041033903585	-5.9612690948719695	0	Exon
ENSG00000113013.12	e353216	HSPA9	0.0037844238495655103	2.58099613493125	0.208331959255754	0.835082243878021	0.945041033903585	-6.5900684783126	0	Exon
ENSG00000119950.20	e600486	MXI1	-0.00472558587537196	2.33436707174591	-0.208326574953319	0.835086444685192	0.945041033903585	-6.571414238979241	0	Exon
ENSG00000178053.17	e258070	MLF1	-0.00673384797267832	0.600670324689183	-0.208323477583221	0.8350888612407629	0.945041033903585	-6.358749393902639	0	Exon
ENSG00000178053.17	e258123	MLF1	-0.00673384797267832	0.600670324689183	-0.208323477583221	0.8350888612407629	0.945041033903585	-6.358749393902639	0	Exon
ENSG00000178053.17	e258153	MLF1	-0.00673384797267832	0.600670324689183	-0.208323477583221	0.8350888612407629	0.945041033903585	-6.358749393902639	0	Exon
ENSG00000198707.14	e724716	CEP290	0.00746786429457028	-0.665297162937371	0.20832322966903302	0.8350890546624731	0.945041033903585	-6.082662101571571	0	Exon
ENSG00000152942.18	e333883	RAD17	-0.0105588318214087	-2.1723091285503604	-0.20831786889495899	0.8350932371205441	0.9450427500715931	-5.66680831148549	0	Exon
ENSG00000163714.17	e254145	U2SURP	0.00504086325092226	1.34075206942257	0.20830512918214605	0.8351031766208191	0.9450475584670199	-6.47378992165239	0	Exon
ENSG00000237298.9	e169825	TTN-AS1	0.010069016362507	-1.52666291400054	0.20830272430491897	0.835105052904533	0.9450475584670199	-5.84503460855088	0	Exon
ENSG00000008710.18	e859569	PKD1	-0.00771418414459699	-0.47132933903405605	-0.208302171746017	0.8351054840107759	0.9450475584670199	-6.132354972376361	0	Exon
ENSG00000049618.22	e420331	ARID1B	-0.0042679550538586	1.12365107994202	-0.208292089169017	0.835113350442229	0.945053443549383	-6.4456241839958	0	Exon
ENSG00000004534.14	e223750	RBM6	-0.0101136044577961	-1.60529060617544	-0.208272946918648	0.8351282852807991	0.945054669029687	-5.82180996906738	0	Exon
ENSG00000133059.16	e93424	DSTYK	0.0061383719660698	-0.123468360329874	0.20827227692009098	0.8351288080166741	0.945054669029687	-6.219759936506269	0	Exon
ENSG00000179532.12	e615968	DNHD1	0.0109212469981011	-1.0978119341363102	0.208268718960843	0.835131583953638	0.945054669029687	-5.96837929852388	0	Exon
ENSG00000099814.15	e806425	CEP170B	-0.00691637482488196	0.86820654405398	-0.20826070763332102	0.835137834437556	0.945054669029687	-6.404806011350559	0	Exon
ENSG00000052841.14	e627650	TTC17	0.00639449931757066	-0.563129336061469	0.208254801793453	0.835142442214563	0.945054669029687	-6.106929088860401	0	Exon
ENSG00000122299.11	e867690	ZC3H7A	-0.00495570174088055	0.113518918824325	-0.208252849872377	0.835143965118101	0.945054669029687	-6.26545649231717	0	Exon
ENSG00000103888.15	e844611	CEMIP	0.0142240776994676	-2.6225369121126203	0.20825040946568302	0.8351458691426741	0.945054669029687	-5.5460319497291195	0	Exon
ENSG00000134516.15	e364919	DOCK2	-0.0161952948999178	-3.50229666039833	-0.20825010947381797	0.835146103198762	0.945054669029687	-5.36426257935514	0	Exon
ENSG00000137841.11	e815957	PLCB2	-0.00722157757434295	-0.24381252389613398	-0.208248270220601	0.835147538199377	0.945054669029687	-6.19862092093733	0	Exon
ENSG00000113716.12	e359455	HMGXB3	0.00939222159838049	-1.35111481239077	0.20824494679564398	0.835150131164489	0.945054669029687	-5.90046404887635	0	Exon
ENSG00000082805.19	e679244	ERC1	-0.0193135642696072	-3.72907347702681	-0.20824477552944898	0.8351502647879151	0.945054669029687	-5.2871791470901695	0	Exon
ENSG00000282826.1	e1085107	FRG1CP	-0.0121788845585454	0.695585243086385	-0.20823714831454102	0.835156215614466	0.945054669029687	-6.376107640674469	0	Exon
ENSG00000150768.15	e666117	DLAT	-0.004638806500165679	0.628585871230823	-0.208235301357244	0.835157656629768	0.945054669029687	-6.36489776921661	0	Exon
ENSG00000172939.8	e212746	OXSR1	0.00686380312821857	-1.04580511245579	0.20823329955548	0.8351592184569621	0.945054669029687	-5.978580229261549	0	Exon
ENSG00000198879.11	e568560	SFMBT2	-0.0119013715494036	-2.26720374260073	-0.208231392014671	0.835160706741356	0.945054669029687	-5.620679028323161	0	Exon
ENSG00000108312.14	e950683	UBTF	0.0126330336218122	-2.2633802542190598	0.20822841923674199	0.835163026136688	0.945054669029687	-5.62835810598334	0	Exon
ENSG00000121060.15	e960982	TRIM25	-0.00676426792718601	0.11974065427091198	-0.208220652145754	0.8351690861166852	0.945054669029687	-6.2734063223687695	0	Exon
ENSG00000072041.16	e724321	SLC6A15	0.00827455636069687	0.372884899044661	0.20821929111481802	0.8351701480107869	0.945054669029687	-6.32614088281683	0	Exon
ENSG00000072041.16	e724342	SLC6A15	0.00827455636069687	0.372884899044661	0.20821929111481802	0.8351701480107869	0.945054669029687	-6.32614088281683	0	Exon
ENSG00000243710.7	e30604	CFAP57	0.0201677907198879	-3.46412731764808	0.20821927509347196	0.835170160510852	0.945054669029687	-5.3273409111063605	0	Exon
ENSG00000141433.12	e986271	ADCYAP1	0.0230800531074396	-3.74367590320905	0.208218943504296	0.8351704192211009	0.945054669029687	-5.30305159236575	0	Exon
ENSG00000184470.20	e1119215	TXNRD2	-0.0073104460680776095	-1.1005323198681598	-0.208206232978988	0.835180336154138	0.9450628739568859	-5.9612787445419695	0	Exon
ENSG00000136770.10	e572294	DNAJC1	0.00671238138075393	-0.657137573608354	0.208200056301419	0.835185155295527	0.9450653103550771	-6.0807376373869095	0	Exon
ENSG00000184060.10	e936829	ADAP2	0.0100479148254865	-1.48029895507231	0.20819474013908398	0.835189303054315	0.945066987027873	-5.87210436120092	0	Exon
ENSG00000258366.7	e1101845	RTEL1	0.0109535540500547	-1.9096607676549	0.208176628909849	0.835203433772896	0.945074780451023	-5.72969184449133	0	Exon
ENSG00000167619.11	e1053983	TMEM145	0.00814831393382281	-1.03793896244754	0.208171829221071	0.8352071785884829	0.945074780451023	-5.98762480420105	0	Exon
ENSG00000105186.15	e1039713	ANKRD27	0.00687249218397514	-0.9462919771770669	0.208171814128678	0.8352071903638829	0.945074780451023	-6.005507012767531	0	Exon
ENSG00000170390.15	e311016	DCLK2	-0.00443114401159908	1.94114639800259	-0.20817057110335604	0.8352081601983391	0.945074780451023	-6.5354871096209	0	Exon
ENSG00000108406.9	e963046	DHX40	-0.00517877303837861	0.24126100867883604	-0.208163283717758	0.835213845974652	0.945074780451023	-6.29128401526173	0	Exon
ENSG00000228474.5	e116372	OST4	0.00387974933495829	2.7079835327629196	0.2081616895617	0.8352150897709391	0.945074780451023	-6.5991130632068	0	Exon
ENSG00000102893.15	e885357	PHKB	0.0048826827153803	0.6250222407999979	0.208161380714911	0.8352153307401751	0.945074780451023	-6.36559772692473	0	Exon
ENSG00000188827.10	e863178	SLX4	0.00489025478325499	0.446432248307121	0.208158576336094	0.8352175187805301	0.945074780451023	-6.33624996974402	0	Exon
ENSG00000132530.16	e918108	XAF1	-0.014423647188594	-2.16890018811611	-0.20815331628086603	0.8352216227991199	0.9450762439990898	-5.66080547495159	0	Exon
ENSG00000125347.13	e349780	IRF1	0.0266727626179694	-3.53403301014228	0.20815008450143102	0.835224144311547	0.9450762439990898	-5.33198906443263	0	Exon
ENSG00000041357.15	e843488	PSMA4	-0.00448873947556789	0.9450188942772131	-0.20814570324336498	0.835227562677702	0.9450770952554091	-6.41277607700083	0	Exon
ENSG00000173801.16	e945893	JUP	-0.0107215727410121	-1.4367604241141698	-0.208137685295254	0.835233818487676	0.945080615313259	-5.8721529042990195	0	Exon
ENSG00000187498.14	e763692	COL4A1	-0.0174828628303644	-2.3674366290523197	-0.20813443780087199	0.835236352269553	0.945080615313259	-5.62487823783787	0	Exon
ENSG00000121988.17	e154847	ZRANB3	-0.0153111852877643	-3.3777711504681496	-0.20813146492658802	0.835238671786999	0.945080615313259	-5.34450850713272	0	Exon
ENSG00000138757.14	e293633	G3BP2	-0.004413566235984779	2.14186859123716	-0.20811929062502302	0.8352481705235091	0.9450873576005391	-6.549361667915571	0	Exon
ENSG00000170381.12	e450154	SEMA3E	-0.0177216937811807	-3.0735422359546503	-0.20811699373710799	0.8352499626235249	0.9450873576005391	-5.43857365707635	0	Exon
ENSG00000167774.2	e1018575		0.0049771723996501795	1.57869916558173	0.208111126380772	0.835254540512708	0.9450895208040121	-6.49459455330791	0	Exon
ENSG00000186522.14	e147159	SEPT10	-0.0114790072381267	-2.10584368144481	-0.208107535517147	0.8352573422160691	0.9450896742479409	-5.67836202725716	0	Exon
ENSG00000133433.10	e1123459	GSTT2B	0.0287339541332139	-1.84127927487571	0.20808004382507198	0.835278792157885	0.945109923723222	-5.761267436514441	0	Exon
ENSG00000156398.12	e598706	SFXN2	-0.0136347290072638	-3.30887362670121	-0.208072873977441	0.835284386334124	0.945109923723222	-5.38506827251166	0	Exon
ENSG00000070610.14	e533179	GBA2	0.00624326572079906	-0.666932516324486	0.208071025159963	0.8352858288502081	0.945109923723222	-6.08500716656946	0	Exon
ENSG00000103429.10	e868553	BFAR	0.0033590612010856898	2.1184563850706004	0.20806548181668802	0.835290153975915	0.945109923723222	-6.55302928490627	0	Exon
ENSG00000123636.17	e161455	BAZ2B	0.00971560244499289	-1.67287492157626	0.208064869813407	0.835290631484288	0.945109923723222	-5.80105926239105	0	Exon
ENSG00000270099.1	e594360		-0.0167118116832988	-3.46585360743198	-0.208059352278585	0.835294936478781	0.945109923723222	-5.3177942146232	0	Exon
ENSG00000067829.18	e1174869	IDH3G	0.00447947607230093	1.75212608090774	0.208053012166399	0.83529988328613	0.945109923723222	-6.5150245452336	0	Exon
ENSG00000005156.11	e938826	LIG3	-0.009622268628597521	-1.83375454853057	-0.208046094971947	0.8353052803634459	0.945109923723222	-5.76141298727599	0	Exon
ENSG00000066739.11	e801434	ATG2B	0.0061626598690364895	-0.5507739462446889	0.20804593796421397	0.835305402867375	0.945109923723222	-6.1192479736542404	0	Exon
ENSG00000111412.5	e737944	C12orf49	-0.00820078835493626	-1.3293329178586002	-0.20804208020648998	0.835308412850819	0.945109923723222	-5.8954800746924505	0	Exon
ENSG00000111412.5	e737949	C12orf49	-0.00820078835493626	-1.3293329178586002	-0.20804208020648998	0.835308412850819	0.945109923723222	-5.8954800746924505	0	Exon
ENSG00000111271.14	e735558	ACAD10	0.00876462422152381	-1.47004607865219	0.20804017629073898	0.8353098983661729	0.945109923723222	-5.858370714293881	0	Exon
ENSG00000111271.14	e735595	ACAD10	0.00876462422152381	-1.47004607865219	0.20804017629073898	0.8353098983661729	0.945109923723222	-5.858370714293881	0	Exon
ENSG00000107036.11	e526125	RIC1	-0.007447656520981979	-1.01114359989178	-0.20801884362723605	0.83532654305014	0.9451257396613779	-5.99946850689129	0	Exon
ENSG00000160460.15	e1050874	SPTBN4	0.00599454744265066	0.132315814251974	0.208001217659717	0.835340295662453	0.9451367829761259	-6.27746152755929	0	Exon
ENSG00000277791.4	e942224	PSMB3	0.0045955615995626605	1.27882161417155	0.207994118032173	0.835345835141452	0.9451367829761259	-6.45654963663482	0	Exon
ENSG00000183087.14	e765691	GAS6	-0.00766462396163635	-0.0512203975298936	-0.207985886392909	0.835352257882001	0.9451367829761259	-6.23583741074857	0	Exon
ENSG00000233927.4	e1018607	RPS28	0.006035940801466921	1.720894521045	0.20798568896554898	0.83535241192493	0.9451367829761259	-6.51601491864856	0	Exon
ENSG00000126970.15	e1157651	ZC4H2	0.00428605292031883	1.04100198531771	0.207981881159122	0.8353553829716029	0.9451367829761259	-6.43270539454895	0	Exon
ENSG00000099326.8	e1077195	MZF1	0.00910663389441043	-1.3875635025933701	0.20797912888856002	0.835357530436304	0.9451367829761259	-5.88027801841814	0	Exon
ENSG00000126016.14	e1166470	AMOT	0.00580493820206701	4.524790698019849	0.20797630971953301	0.8353597300999459	0.9451367829761259	-6.70901020319245	0	Exon
ENSG00000155897.9	e516161	ADCY8	-0.0111326782666752	-1.03031311618996	-0.20797470148714398	0.835360984927844	0.9451367829761259	-5.9877797684061305	0	Exon
ENSG00000156218.12	e846140	ADAMTSL3	-0.0165504576647581	-2.78757490048352	-0.207972214637005	0.8353629253005721	0.9451367829761259	-5.50764593227323	0	Exon
ENSG00000105364.13	e1021054	MRPL4	0.00846124989076617	-0.8870940125679109	0.20797216290150103	0.835362965667374	0.9451367829761259	-6.0209779617785895	0	Exon
ENSG00000138246.15	e249656	DNAJC13	0.00589084365691166	-0.42362098425167893	0.20795396021589302	0.835377168401474	0.94514507106289	-6.14728442837303	0	Exon
ENSG00000077238.13	e876685	IL4R	-0.0200252364321092	-3.2631129911487697	-0.20795018998569395	0.835380110148688	0.94514507106289	-5.421119993826441	0	Exon
ENSG00000183172.8	e1137401	SMDT1	-0.00396497744226728	1.32814093681927	-0.20794591617143	0.835383444823517	0.94514507106289	-6.4652907238657304	0	Exon
ENSG00000132740.8	e650414	IGHMBP2	0.0109209658119108	-2.16003548553699	0.20794120760372103	0.8353871187213409	0.94514507106289	-5.66035575935528	0	Exon
ENSG00000185414.19	e144316	MRPL30	-0.0151932827184158	-2.9216443734062003	-0.207939730592691	0.8353882711718191	0.94514507106289	-5.44848127293142	0	Exon
ENSG00000166501.12	e875685	PRKCB	-0.0153968679034554	-3.2765590916808396	-0.207933192524588	0.8353933725595891	0.94514507106289	-5.402259754468981	0	Exon
ENSG00000169255.13	e259209	B3GALNT1	0.00410271752809312	2.57335779100571	0.207932966137442	0.835393549200367	0.94514507106289	-6.58820601724058	0	Exon
ENSG00000100345.20	e1131982	MYH9	-0.00536879347981628	1.0807273687535701	-0.20793241373244897	0.835393980219782	0.94514507106289	-6.439236545953831	0	Exon
ENSG00000099991.17	e1123544	CABIN1	-0.005139464667120629	0.26141094340791604	-0.207929806773688	0.8353960143256011	0.94514507106289	-6.300213786029309	0	Exon
ENSG00000241956.9	e364186		-0.0263690084806062	-3.79831072430836	-0.20792860296406102	0.835396953610556	0.94514507106289	-5.26798521825475	0	Exon
ENSG00000101751.10	e999786	POLI	0.0166156051805524	-3.2863825213904305	0.207915097645161	0.835407491291937	0.945152650092558	-5.36598166914764	0	Exon
ENSG00000263956.6	e62953	NBPF11	-0.0127124425227324	-2.16635161915631	-0.207913183126137	0.8354089851199642	0.945152650092558	-5.64988260240476	0	Exon
ENSG00000006607.13	e198622	FARP2	-0.00743414712223672	-0.9575072072469529	-0.207908531287474	0.835412614779238	0.9451537400344001	-5.99618373483459	0	Exon
ENSG00000011021.21	e9657	CLCN6	0.00308699608214004	3.32298215565041	0.207892165984378	0.8354253840536179	0.945162153609785	-6.641409477912919	0	Exon
ENSG00000011021.21	e9680	CLCN6	0.00308699608214004	3.32298215565041	0.207892165984378	0.8354253840536179	0.945162153609785	-6.641409477912919	0	Exon
ENSG00000122786.19	e471450	CALD1	-0.00935156426955765	-1.1441083740633302	-0.207878074974218	0.8354363788115551	0.945171576020777	-5.95262304359753	0	Exon
ENSG00000106049.8	e433289	HIBADH	-0.00649828036097574	-0.39754908299060904	-0.207871856809145	0.8354412306542329	0.945171630971265	-6.14894250129838	0	Exon
ENSG00000172613.7	e648254	RAD9A	-0.0150202877799095	-2.93961003636103	-0.207869378641203	0.8354431642940999	0.945171630971265	-5.44593203778839	0	Exon
ENSG00000114999.7	e148797	TTL	0.004062957301100729	1.99422485418405	0.207865528558319	0.835446168399889	0.945171630971265	-6.538767200064269	0	Exon
ENSG00000107438.8	e593688	PDLIM1	0.0260172665603541	-3.53867134953056	0.207861699316452	0.83544915624644	0.945171630971265	-5.35819254500896	0	Exon
ENSG00000175203.15	e715741	DCTN2	-0.00590737010939329	1.53015195237161	-0.20785768396843102	0.835452289308795	0.945171630971265	-6.49193051617062	0	Exon
ENSG00000111321.10	e682671	LTBR	-0.0114500797234867	-2.0774834601053698	-0.207854296366617	0.8354549325606009	0.945171630971265	-5.69392413063637	0	Exon
ENSG00000130520.10	e1034976	LSM4	0.0062006083888681	0.07745918382674	0.207850183187901	0.8354581419624599	0.945171630971265	-6.26321860956725	0	Exon
ENSG00000150394.13	e892766	CDH8	-0.0135965770577568	-2.78196454015271	-0.207847950599447	0.835459883991866	0.945171630971265	-5.51983014787668	0	Exon
ENSG00000173599.13	e647621	PC	-0.004665756995989629	1.3542596796983	-0.20784725814944896	0.835460424292352	0.945171630971265	-6.47340810477813	0	Exon
ENSG00000186814.12	e995142	ZSCAN30	0.0038382664992442	2.31719304395273	0.207841292297922	0.8354650792923131	0.9451734887799971	-6.57094562067828	0	Exon
ENSG00000213930.11	e531578	GALT	-0.00941645981341409	-1.8660274838153201	-0.20783607084303402	0.835469153463539	0.9451734887799971	-5.74701727843006	0	Exon
ENSG00000140992.18	e861026	PDPK1	0.0136887662955772	-2.53567249153443	0.207834775461006	0.835470164218564	0.9451734887799971	-5.55711274064671	0	Exon
ENSG00000108591.9	e928504	DRG2	-0.00930518007232147	-1.76436853629976	-0.20782599422651898	0.8354770160090109	0.9451734887799971	-5.781303850942201	0	Exon
ENSG00000198832.10	e1129335		-0.00673004335951116	0.395888489475248	-0.207824182521367	0.8354784296414309	0.9451734887799971	-6.3240987538579105	0	Exon
ENSG00000073921.17	e659419	PICALM	0.00597572129497347	-0.170801600381896	0.207822421360553	0.8354798038357621	0.9451734887799971	-6.20565529993039	0	Exon
ENSG00000179818.13	e132148	PCBP1-AS1	0.00839484294727493	-1.47601329936438	0.20781535023542003	0.8354853212813771	0.9451734887799971	-5.84520134872722	0	Exon
ENSG00000013810.18	e275855	TACC3	0.0159018579782047	-3.1546431179884	0.20781107206284002	0.835488659450622	0.9451734887799971	-5.38605313728486	0	Exon
ENSG00000101489.19	e996080	CELF4	-0.00747516455510947	-0.0278905804491487	-0.207809594774871	0.835489812148446	0.9451734887799971	-6.247172736417871	0	Exon
ENSG00000165533.18	e797248	TTC8	0.0161810782198999	-3.22893650375521	0.207807547146677	0.83549140987176	0.9451734887799971	-5.398451326155	0	Exon
ENSG00000165802.20	e565128	NSMF	0.00526272448292979	2.2748744820062003	0.20780426049145	0.835493974384504	0.9451734887799971	-6.56547863940713	0	Exon
ENSG00000148143.12	e546589	ZNF462	0.00856557598092611	-1.5344364802052501	0.20780367515846498	0.835494431108559	0.9451734887799971	-5.83729236174499	0	Exon
ENSG00000079785.14	e112596	DDX1	0.0036504963812541	1.28181873493279	0.20779861489204898	0.835498379539313	0.9451734887799971	-6.4605364613067495	0	Exon
ENSG00000122550.17	e431734	KLHL7	-0.00921193699895497	-1.6008369927823898	-0.20779714936587804	0.8354995230626109	0.9451734887799971	-5.83989237010551	0	Exon
ENSG00000007341.18	e56926	ST7L	-0.0114319678799585	-2.3312812094083397	-0.20779389628438302	0.8355020613839179	0.9451734887799971	-5.59862610196388	0	Exon
ENSG00000140968.10	e906808	IRF8	0.0170567104754319	-3.54560276589085	0.20778314538554396	0.8355104501302328	0.945179962325088	-5.35828841953679	0	Exon
ENSG00000132024.17	e1028162	CC2D1A	-0.0139043791330131	-2.9668496754159905	-0.20775523142582997	0.8355322310132242	0.945200154455305	-5.43080475145693	0	Exon
ENSG00000157184.6	e38342	CPT2	0.00580848270409954	1.28435939181067	0.20775066513140802	0.8355357940426891	0.945200154455305	-6.4684433809779	0	Exon
ENSG00000204131.8	e1159889	NHSL2	-0.0121327545529608	-2.27433290364913	-0.20774570811592497	0.8355396619513491	0.945200154455305	-5.64357427166175	0	Exon
ENSG00000068878.14	e126430	PSME4	-0.00597974974011188	0.660370152806749	-0.20774133658722896	0.8355430730139509	0.945200154455305	-6.37033521908095	0	Exon
ENSG00000075151.20	e14616	EIF4G3	-0.00466222962222213	0.9461744672765171	-0.207738544628316	0.835545251554777	0.945200154455305	-6.41489544478699	0	Exon
ENSG00000169083.15	e1158019	AR	-0.0121351781078542	-0.95686897324058	-0.207736604284192	0.8355467655888671	0.945200154455305	-6.002035478911081	0	Exon
ENSG00000009830.11	e794893	POMT2	-0.00631985291011267	-0.675283056402831	-0.207736349764797	0.8355469641882421	0.945200154455305	-6.07598413086375	0	Exon
ENSG00000154175.16	e237487	ABI3BP	-0.0183406229567979	-2.7759473874662697	-0.207721248571485	0.8355587475430509	0.9452104678384701	-5.49909854043813	0	Exon
ENSG00000134516.15	e364891	DOCK2	-0.013359657898152	-2.68671884868655	-0.20771757216798398	0.835561616220426	0.945210696623078	-5.54896420178398	0	Exon
ENSG00000165609.12	e569615	NUDT5	0.00496364345805285	0.86339938432522	0.20770252303311199	0.8355733590002559	0.945215854584198	-6.406037769508161	0	Exon
ENSG00000068912.13	e126352	ERLEC1	-0.005192514084118379	0.653361841949769	-0.20770142185254	0.8355742182485029	0.945215854584198	-6.37024314362553	0	Exon
ENSG00000228950.1	e113529		-0.0185682809452757	-3.30851533007877	-0.207694993280935	0.8355792344496171	0.945215854584198	-5.37149910402384	0	Exon
ENSG00000029153.14	e693759	ARNTL2	-0.0115503477707812	-2.17423017046307	-0.207687001431963	0.835585470482185	0.945215854584198	-5.667815909281599	0	Exon
ENSG00000184916.8	e806625	JAG2	0.0127305061932032	-2.32408592800563	0.20768649396592104	0.8355858664578321	0.945215854584198	-5.61592815188107	0	Exon
ENSG00000115368.9	e174223	WDR75	0.00462893440753432	0.538754231183304	0.207685424555928	0.8355867009183641	0.945215854584198	-6.35340674640764	0	Exon
ENSG00000126870.15	e481150	WDR60	0.0067621592889239605	-0.6729660893284921	0.207683548803727	0.835588164568104	0.945215854584198	-6.07752638496177	0	Exon
ENSG00000142528.15	e1066215	ZNF473	-0.0132571171343159	-2.9370680329097496	-0.20767974801377698	0.8355911303268578	0.945215854584198	-5.45051347892017	0	Exon
ENSG00000264515.5	e1039137		0.0151686054301074	-2.77788184282555	0.20767827912733	0.8355922765004921	0.945215854584198	-5.49109860803395	0	Exon
ENSG00000196586.13	e401192	MYO6	-0.00457817117232859	1.057309801451	-0.207676601071941	0.8355935858893001	0.945215854584198	-6.432708976264481	0	Exon
ENSG00000117595.10	e96053	IRF6	-0.023347693455527996	-3.2019668472356897	-0.20767413936683302	0.835595506761833	0.945215854584198	-5.40378519080835	0	Exon
ENSG00000121904.17	e24723	CSMD2	0.0101020310166646	-1.88474619518197	0.207668547743776	0.8355998699181322	0.9452177738745241	-5.74350279319942	0	Exon
ENSG00000087269.15	e277625	NOP14	-0.00693798920820661	-0.8775249417768269	-0.20765529653200399	0.8356102098893591	0.9452208744601229	-6.02352597667967	0	Exon
ENSG00000131669.9	e542846	NINJ1	0.0058034233839616605	1.04022628642675	0.207653365841818	0.8356117164166759	0.9452208744601229	-6.43419995748027	0	Exon
ENSG00000105865.10	e463355	DUS4L	0.00763411536427423	-1.46623158454133	0.207648161900369	0.835615777081524	0.9452208744601229	-5.86447445819572	0	Exon
ENSG00000104517.12	e510590	UBR5	-0.00411083299917911	1.70031058525498	-0.20764812184081197	0.8356158083402391	0.9452208744601229	-6.5143148986783	0	Exon
ENSG00000163873.9	e26483	GRIK3	0.0105376234757126	-1.66793975429246	0.207647948964283	0.8356159432368458	0.9452208744601229	-5.8050048086006	0	Exon
ENSG00000141562.17	e984791	NARF	-0.00578584985184845	0.37443731750190706	-0.20764224640896398	0.8356203929781569	0.945222891639448	-6.31989407819224	0	Exon
ENSG00000235098.8	e2338	ANKRD65	-0.0137117351416014	-1.6114942212768701	-0.207621893835918	0.835636274267438	0.945237839709023	-5.83615940819284	0	Exon
ENSG00000138380.17	e179944	CARF	-0.00783254804540935	-1.07462785947184	-0.207609419775427	0.8356460079182909	0.945245833746295	-5.9711120358970495	0	Exon
ENSG00000062370.16	e1055886	ZNF112	-0.0073567242873313595	-1.08142984674493	-0.20759660594510398	0.8356560067217099	0.945251888550917	-5.9693571422452	0	Exon
ENSG00000182973.18	e210110	CNOT10	-0.006009742257903779	-0.48734052807800604	-0.20759528815505102	0.8356570350124499	0.945251888550917	-6.13197423914359	0	Exon
ENSG00000029363.15	e415002	BCLAF1	-0.0077821550928627295	-1.08901550605689	-0.207592308185936	0.835659360326721	0.945251888550917	-5.96498998551854	0	Exon
ENSG00000124493.13	e388085	GRM4	0.0143580230053911	-3.1111340622940804	0.20758414396435998	0.8356657309977679	0.9452560784357479	-5.44106129978996	0	Exon
ENSG00000174839.12	e231019	DENND6A	0.0061879053059528295	-0.36054228645981	0.207573494071455	0.8356740412936801	0.94526217896439	-6.155063641256009	0	Exon
ENSG00000151743.10	e695684	AMN1	0.007987441288100241	-1.1204327120823998	0.207570397755984	0.8356764574057328	0.94526217896439	-5.96819300048537	0	Exon
ENSG00000278769.1	e819887		0.0130186738755877	-2.83213556499452	0.207561715912621	0.83568323201649	0.9452668256848191	-5.49931222063086	0	Exon
ENSG00000196504.15	e160237	PRPF40A	0.00585504970696636	-0.266049703313099	0.20755420701346397	0.835689091366004	0.9452684837232099	-6.18082213837824	0	Exon
ENSG00000150768.15	e666121	DLAT	0.00463619699967384	0.6216924375535889	0.20755300280749897	0.8356900310337091	0.9452684837232099	-6.3644680841413	0	Exon
ENSG00000070423.17	e1006419	RNF126	0.0113987491972929	-2.28162381831755	0.20754533982626003	0.835696010627599	0.945269501075772	-5.623032586741941	0	Exon
ENSG00000119688.20	e792704	ABCD4	-0.007404546943874009	-0.953584564330603	-0.207536399674148	0.835702986838245	0.945269501075772	-5.99904553686332	0	Exon
ENSG00000141905.17	e1011438	NFIC	0.00656517183624208	0.195233414129564	0.207532331872809	0.8357061610434531	0.945269501075772	-6.2855148619941295	0	Exon
ENSG00000154889.16	e989562	MPPE1	0.009825139642003109	-1.9244565573347	0.20753166519230604	0.8357066812708671	0.945269501075772	-5.74046435700843	0	Exon
ENSG00000145020.15	e222169	AMT	-0.00665706148459812	-0.37457378892962395	-0.207526777533012	0.8357104952354399	0.945269501075772	-6.153165360777139	0	Exon
ENSG00000138758.11	e294491	SEPT11	0.00643761582955896	0.0641089062796072	0.207526320133692	0.8357108521559341	0.945269501075772	-6.25752800464046	0	Exon
ENSG00000139496.15	e749675	NUP58	0.00549221683421791	-0.0560477750707634	0.20752543899023201	0.835711539735014	0.945269501075772	-6.23200577471697	0	Exon
ENSG00000140521.12	e848454	POLG	0.0182008638707863	-3.51740147019862	0.207524511798235	0.8357122632470959	0.945269501075772	-5.32023692739494	0	Exon
ENSG00000123427.16	e716779	METTL21B	0.0142497881835478	-2.51967639774626	0.20750861553646802	0.8357246675361909	0.9452786978250151	-5.55428328880497	0	Exon
ENSG00000172530.20	e907662	BANP	0.00896424834787497	-1.45371999442905	0.20750725738752104	0.8357257273389709	0.9452786978250151	-5.8484304307479	0	Exon
ENSG00000198399.14	e114309	ITSN2	-0.0174749800115578	-3.5339807736606605	-0.20749790404515697	0.8357330260298149	0.945283937078391	-5.30830194012138	0	Exon
ENSG00000115657.12	e187407	ABCB6	0.0072272048258520405	-0.758778033595514	0.20749298262810503	0.83573686636341	0.945285264619575	-6.056948691269731	0	Exon
ENSG00000103343.12	e862809	ZNF174	-0.0049616247131794395	0.269195827153411	-0.20748043629170498	0.8357466566746551	0.9452933220316041	-6.303369954454349	0	Exon
ENSG00000164089.8	e303459	ETNPPL	0.0103026915439308	3.46158438064371	0.20747280678943802	0.83575261023402	0.945293682469488	-6.648526966786901	0	Exon
ENSG00000135249.7	e462711	RINT1	0.00707184740169752	-0.9055894067748371	0.207471438757583	0.8357536777566709	0.945293682469488	-6.019718514834759	0	Exon
ENSG00000175203.15	e715827	DCTN2	-0.00589835416156531	1.52788670023059	-0.20746977589593202	0.8357549753456349	0.945293682469488	-6.49175277046663	0	Exon
ENSG00000123395.14	e705956	ATG101	0.015601141520933998	-3.1663842248661695	0.20746307721251897	0.835760202566565	0.945296349964097	-5.42484669666869	0	Exon
ENSG00000120685.19	e753448	PROSER1	-0.0122234048527162	-2.61646819018463	-0.20745935067529298	0.835763110519263	0.945296349964097	-5.54622443712431	0	Exon
ENSG00000205581.10	e1110713	HMGN1	-0.00550462106228681	0.338688887706135	-0.20745415537032397	0.8357671646086771	0.945296349964097	-6.313821321596191	0	Exon
ENSG00000123815.11	e1051473	ADCK4	-0.00746781324116512	-0.85954427319622	-0.207453084259079	0.8357680004371071	0.945296349964097	-6.02646841586967	0	Exon
ENSG00000163293.11	e287383	NIPAL1	0.0121631295096352	-2.50646260390779	0.207448139530577	0.8357718589973259	0.9452976980427329	-5.59748542774603	0	Exon
ENSG00000160972.9	e523340	PPP1R16A	0.00630342835484813	-0.218243006748439	0.207432826210623	0.835783808590037	0.945307625637883	-6.19213931968897	0	Exon
ENSG00000135437.9	e710349	RDH5	-0.0101465906676367	-1.0370432004737	-0.20743005669544498	0.835785969756963	0.945307625637883	-5.97945074898411	0	Exon
ENSG00000148840.10	e598140	PPRC1	-0.00686802493155534	-0.6441212024678841	-0.20741116941048604	0.8358007083176391	0.9453161565089871	-6.08810611439237	0	Exon
ENSG00000155592.15	e876387	ZKSCAN2	-0.004927509951548521	0.47083531103878995	-0.20740855045783899	0.835802752003583	0.9453161565089871	-6.340811856837469	0	Exon
ENSG00000100599.15	e799479	RIN3	-0.0149256056517542	-2.7701964087509103	-0.20740533781259102	0.8358052589759509	0.9453161565089871	-5.497923187422921	0	Exon
ENSG00000242086.8	e271301	LINC00969	0.0157189752758698	-0.49338568796168	0.20740295439759898	0.835807118863533	0.9453161565089871	-6.12352473086753	0	Exon
ENSG00000042980.12	e489660	ADAM28	0.015602011760578002	-2.39498345158524	0.20739907559106197	0.835810145675412	0.9453161565089871	-5.658043226913849	0	Exon
ENSG00000084774.13	e116758	CAD	-0.007273628019923341	-1.04833929975478	-0.20739420633283998	0.835813945385938	0.9453161565089871	-5.976570144290321	0	Exon
ENSG00000149930.17	e880435	TAOK2	-0.004114841581613161	1.8215584067344401	-0.207391948497064	0.8358157072823771	0.9453161565089871	-6.52668404933996	0	Exon
ENSG00000128536.15	e462864	CDHR3	-0.009615575832997459	-1.12463458322945	-0.20738982303926398	0.8358173658787529	0.9453161565089871	-5.956079442339901	0	Exon
ENSG00000115380.19	e127740	EFEMP1	0.009306208241975991	1.88963742855879	0.20738963471655	0.8358175128360089	0.9453161565089871	-6.53322354841755	0	Exon
ENSG00000214087.8	e981974	ARL16	-0.00873710523659752	-1.36421361300375	-0.207381006075857	0.835824246184817	0.9453207558708621	-5.89880841682983	0	Exon
ENSG00000148634.15	e583195	HERC4	-0.00499952498829261	0.579247033567421	-0.207371532611478	0.835831638804625	0.9453242982531691	-6.355247820594269	0	Exon
ENSG00000116688.16	e9890	MFN2	-0.0154157881594204	-3.21225032099153	-0.207370157645263	0.835832711760994	0.9453242982531691	-5.372164047107379	0	Exon
ENSG00000137496.17	e651960	IL18BP	0.0149877071600896	-2.78000634155658	0.207366595513074	0.835835491476116	0.945324426011431	-5.49588490499867	0	Exon
ENSG00000149292.16	e666946	TTC12	0.0167368362557242	-3.15591494540066	0.207359422753936	0.8358410887555641	0.9453249644603291	-5.4145176505288495	0	Exon
ENSG00000125386.15	e276877	FAM193A	-0.005392155546248	-0.0767286315593768	-0.20735915067543398	0.835841301072826	0.9453249644603291	-6.22506558612797	0	Exon
ENSG00000167130.17	e557347	DOLPP1	-0.00948073613860791	-1.6620275079056002	-0.207354047222095	0.8358452835699379	0.945326452540717	-5.80966148358889	0	Exon
ENSG00000140859.15	e891252	KIFC3	-0.00689042177411373	-0.678949956607783	-0.207342159901022	0.8358545598976139	0.9453293724945929	-6.07183942481606	0	Exon
ENSG00000155657.25	e170328	TTN	0.0174246965893003	-2.92509753147185	0.207340121551024	0.8358561505360559	0.9453293724945929	-5.465181559594241	0	Exon
ENSG00000167526.13	e909009	RPL13	-0.0040727806816240894	4.0666542489483	-0.20733749265479	0.8358582020117299	0.9453293724945929	-6.6842557416055	0	Exon
ENSG00000229089.6	e140407	ANKRD20A8P	0.0144702977870362	-2.5750664216391	0.20733706923735	0.8358585324282909	0.9453293724945929	-5.58870531939412	0	Exon
ENSG00000108061.11	e600715	SHOC2	0.0123031297453993	-2.54627903605616	0.207329697965465	0.835864284653052	0.9453301995383829	-5.543207956744619	0	Exon
ENSG00000145416.13	e314281	MARCH1	-0.0145291734430628	-2.82918696352003	-0.20732929739638	0.835864597240256	0.9453301995383829	-5.49023641407151	0	Exon
ENSG00000113758.13	e368556	DBN1	0.0174915753702661	-3.5973712636664397	0.20732344476563602	0.835869164389193	0.9453312031847951	-5.294670130736599	0	Exon
ENSG00000263956.6	e62956	NBPF11	0.0178452803530448	-2.3663492172263996	0.20732132545106102	0.8358708182152671	0.9453312031847951	-5.59577147873129	0	Exon
ENSG00000176783.14	e370106	RUFY1	0.00538589585155906	-0.0252739786494091	0.207304720241393	0.835883776264288	0.9453428421038991	-6.23669454513353	0	Exon
ENSG00000178386.12	e1055542	ZNF223	0.0112753307313927	-2.60084445704667	0.207297519504147	0.835889395448803	0.9453446424420691	-5.56440524905305	0	Exon
ENSG00000182963.9	e951681	GJC1	0.0148898449937928	-3.04613478605058	0.207295845514874	0.8358907017682751	0.9453446424420691	-5.421788994466059	0	Exon
ENSG00000102302.7	e1156544	FGD1	-0.00912447452944794	-1.66778527140643	-0.20728290739224103	0.835900798217195	0.9453468962528678	-5.803991826030519	0	Exon
ENSG00000142002.16	e1013502	DPP9	0.0108297203417212	-2.22500696230327	0.20728273982726897	0.8359009289790942	0.9453468962528678	-5.633503962291339	0	Exon
ENSG00000100320.22	e1131681	RBFOX2	0.0053665435756020605	0.361457639871988	0.20728104602992398	0.835902250760117	0.9453468962528678	-6.32266216696103	0	Exon
ENSG00000173821.19	e980246	RNF213	-0.00776269599653557	-0.8094828358208691	-0.207279622160183	0.835903361899309	0.9453468962528678	-6.04400496841022	0	Exon
ENSG00000156313.12	e1149412	RPGR	0.0109034610422497	-1.9334154917864401	0.20727142063908302	0.8359097620919509	0.9453511184192701	-5.73019619097083	0	Exon
ENSG00000221947.7	e502770	XKR9	-0.0231521158685286	-3.2312504767041097	-0.20725999814587304	0.8359186758416259	0.9453551672065279	-5.39255257108525	0	Exon
ENSG00000221947.7	e502781	XKR9	-0.0231521158685286	-3.2312504767041097	-0.20725999814587304	0.8359186758416259	0.9453551672065279	-5.39255257108525	0	Exon
ENSG00000168883.19	e138563	USP39	-0.0113690055938486	-2.57016267691331	-0.20724302763645197	0.835931919125408	0.9453642558400649	-5.536476100934651	0	Exon
ENSG00000168038.10	e214418	ULK4	-0.0103004343556081	-1.4837200000571298	-0.207228454672226	0.8359432914730741	0.9453642558400649	-5.846701836558251	0	Exon
ENSG00000198198.14	e31002	SZT2	0.00796186202469409	-1.29564087283526	0.207225077361075	0.8359459270403891	0.9453642558400649	-5.90577438675913	0	Exon
ENSG00000133704.9	e694750	IPO8	0.0057305377934943605	0.271155614619186	0.207222356641085	0.8359480502220858	0.9453642558400649	-6.30002045337502	0	Exon
ENSG00000032444.15	e1017071	PNPLA6	0.00709340357215209	-0.34604330803675004	0.207222353379608	0.835948052767262	0.9453642558400649	-6.15844280663639	0	Exon
ENSG00000142002.16	e1013481	DPP9	-0.00701896019519983	-0.96784832578933	-0.207222040496082	0.835948296933802	0.9453642558400649	-5.99671345070929	0	Exon
ENSG00000104886.10	e1010231	PLEKHJ1	-0.00552361529659525	0.477270741002903	-0.207212731346771	0.8359555615701859	0.9453642558400649	-6.34205002694844	0	Exon
ENSG00000137959.15	e46179	IFI44L	0.0175367831387795	-0.7811204506040229	0.20720977048638395	0.835957872157415	0.9453642558400649	-6.056197100491071	0	Exon
ENSG00000167637.16	e1055358	ZNF283	0.0181076797932556	-3.58651959982914	0.20720969137856302	0.835957933891355	0.9453642558400649	-5.29520244343625	0	Exon
ENSG00000111605.16	e719840	CPSF6	-0.0038174956918014397	1.7239069622240502	-0.207202769957811	0.8359633352142759	0.9453642558400649	-6.51545361520854	0	Exon
ENSG00000070018.8	e688826	LRP6	-0.00502182987182813	0.851917841013232	-0.207201777927162	0.835964109373583	0.9453642558400649	-6.402705752062941	0	Exon
ENSG00000157538.13	e1109823	DSCR3	0.0161039457274963	-3.0957460381549597	0.20719767197075104	0.8359673135750381	0.9453642558400649	-5.395733338238619	0	Exon
ENSG00000204316.12	e975203	MRPL38	-0.00727925545020686	-0.959578209532841	-0.207197333654831	0.8359675775897409	0.9453642558400649	-6.003932965048519	0	Exon
ENSG00000126602.10	e863375	TRAP1	-0.00490196435394088	0.8713078185945808	-0.207195366159143	0.835969112982798	0.9453642558400649	-6.4077092906314	0	Exon
ENSG00000102221.13	e1151204	JADE3	-0.0154101113218738	-3.12499918091277	-0.20719075766084197	0.8359727093622829	0.9453642558400649	-5.396219030346679	0	Exon
ENSG00000010810.17	e408433	FYN	-0.00797672916536908	-1.0186902504118	-0.20719067489762802	0.835972773949064	0.9453642558400649	-5.98257233997533	0	Exon
ENSG00000102755.10	e750497	FLT1	-0.0109817853357128	-0.8182525940911121	-0.207189739081039	0.835973504241962	0.9453642558400649	-6.04731997616238	0	Exon
ENSG00000067048.16	e1179864	DDX3Y	-0.00709369359914533	-2.13891357012214	-0.207184627497684	0.835977493223785	0.9453642558400649	-6.071726949301901	0	Exon
ENSG00000126216.13	e764428	TUBGCP3	0.00541942311609205	-0.339741740571312	0.207184228839966	0.835977804328817	0.9453642558400649	-6.1643023817881595	0	Exon
ENSG00000204316.12	e975206	MRPL38	-0.00727673674362567	-0.9599599436066909	-0.207181351580887	0.8359800496887858	0.9453642558400649	-6.00381292360111	0	Exon
ENSG00000126243.8	e1044021	LRFN3	0.007031097901254229	-0.373970258095703	0.207176609557485	0.8359837502794001	0.945365424818302	-6.15612097223164	0	Exon
ENSG00000145020.15	e222159	AMT	-0.00664638955221255	-0.373558070903864	-0.207173118933489	0.8359864743025329	0.9453654894492101	-6.153505485300241	0	Exon
ENSG00000104872.10	e1063607	PIH1D1	0.00672356532729665	0.46185246374952205	0.207144253658417	0.836009000344097	0.945387946888325	-6.33690125635989	0	Exon
ENSG00000178033.5	e409294	FAM26E	-0.0103624712652224	-0.48275585400641097	-0.20711924373471	0.836028517834616	0.945402510538899	-6.135228037297501	0	Exon
ENSG00000183087.14	e765715	GAS6	-0.00763074042274933	-0.05171290365576999	-0.20711543050999698	0.83603149364537	0.945402510538899	-6.2359272690118495	0	Exon
ENSG00000175727.13	e741599	MLXIP	0.00881856538763494	-1.52290938770551	0.207114874528253	0.8360319275293728	0.945402510538899	-5.84068114380122	0	Exon
ENSG00000087263.16	e888515	OGFOD1	-0.00724922775682753	-0.83032543033575	-0.207107123917046	0.8360379760537221	0.945402510538899	-6.04822390112309	0	Exon
ENSG00000137821.11	e836303	LRRC49	0.0157907295494803	-3.2534014316558997	0.207106568708283	0.836038409335244	0.945402510538899	-5.38606541677605	0	Exon
ENSG00000243449.6	e276426	C4orf48	0.0133632685283925	-2.59863485574295	0.207102739607875	0.836041397543135	0.945402510538899	-5.593730333704589	0	Exon
ENSG00000101310.14	e1083140	SEC23B	0.00895737375339703	-1.6914495490006598	0.207096693803626	0.836046115658765	0.945402510538899	-5.811770847177071	0	Exon
ENSG00000052802.12	e314499	MSMO1	-0.0108915052887349	-1.5370332007163199	-0.207094621700625	0.836047732719025	0.945402510538899	-5.8755078625341906	0	Exon
ENSG00000110090.12	e650269	CPT1A	0.00673896785779402	-0.133248903193776	0.20709331268652695	0.83604875426835	0.945402510538899	-6.21284173346969	0	Exon
ENSG00000077080.9	e458531	ACTL6B	-0.013932888841192	-2.98658961526208	-0.20709015855749105	0.836051215739074	0.945402510538899	-5.521019141581099	0	Exon
ENSG00000077080.9	e458546	ACTL6B	-0.013932888841192	-2.98658961526208	-0.20709015855749105	0.836051215739074	0.945402510538899	-5.521019141581099	0	Exon
ENSG00000125877.12	e1079052	ITPA	-0.00809547017477099	-1.0573057194615	-0.20708361666215397	0.8360563210153259	0.9454052677492879	-6.0047547567270305	0	Exon
ENSG00000185591.9	e707996	SP1	-0.0055190515936384705	-0.0020422551878184303	-0.20707250656092896	0.836064991322162	0.945411183371367	-6.244981541956039	0	Exon
ENSG00000187260.15	e478943	WDR86	-0.0140867386178302	-1.80538060450856	-0.20707007820060602	0.8360668864136891	0.945411183371367	-5.76069030030205	0	Exon
ENSG00000223508.5	e481280	RPL23AP53	-0.00993992362358866	-1.9165757432716999	-0.207056761952742	0.8360772784257409	0.9454199186656821	-5.7251509514365395	0	Exon
ENSG00000100934.14	e778731	SEC23A	-0.00442072295811373	1.08551942629338	-0.207052835684176	0.836080342494815	0.9454203676353629	-6.43486929241838	0	Exon
ENSG00000140307.10	e829657	GTF2A2	-0.0176620097085313	-3.63185783780144	-0.207041255219126	0.836089379931085	0.9454231571954499	-5.28607271251884	0	Exon
ENSG00000119946.10	e596358	CNNM1	0.00692749702183686	0.19487151507244602	0.20703933349413198	0.8360908796542321	0.9454231571954499	-6.2934305273502895	0	Exon
ENSG00000189056.13	e462063	RELN	-0.00888230479003798	-0.905184739811886	-0.207036425863908	0.836093148783557	0.9454231571954499	-6.05033641874926	0	Exon
ENSG00000139372.14	e730560	TDG	-0.006413531423867021	0.10932268810561599	-0.207036004564957	0.8360934775675021	0.9454231571954499	-6.26490929463291	0	Exon
ENSG00000104907.12	e1026816	TRMT1	-0.0062705083031714395	-0.23529065276514002	-0.20702745726675198	0.8361001479307391	0.9454257067059121	-6.189344646803749	0	Exon
ENSG00000159692.15	e275439	CTBP1	0.00897775512137251	-0.9145832401184479	0.20702628044535398	0.836101066330206	0.9454257067059121	-6.01244206519444	0	Exon
ENSG00000149582.15	e670134	TMEM25	-0.00564139531002052	0.679691510845031	-0.207004069667303	0.8361183998153521	0.945439856789813	-6.3812942509258	0	Exon
ENSG00000276445.1	e1049672		0.0134326720287667	-1.9007961422451698	0.20700341038773998	0.8361189143241021	0.945439856789813	-5.738763481539559	0	Exon
ENSG00000001631.15	e452698	KRIT1	0.006351406433330871	-0.8407280632014591	0.206990711652519	0.8361288245652141	0.945448046954197	-6.037937690613519	0	Exon
ENSG00000164176.12	e339415	EDIL3	0.00916135979693939	-0.993712434136175	0.206981693358327	0.8361358625630699	0.9454529893035041	-6.00411907592489	0	Exon
ENSG00000188313.12	e254711	PLSCR1	-0.0110606715842079	-0.7489741239486021	-0.206971791558159	0.83614359007602	0.9454587112816879	-6.0639336529065995	0	Exon
ENSG00000088038.17	e1070956	CNOT3	-0.014115236404228002	-3.0829650535296804	-0.206961992140317	0.836151237703902	0.9454591448999259	-5.41078192331258	0	Exon
ENSG00000168827.14	e258275	GFM1	-0.00551551420587785	0.0748386790067057	-0.20696166979414501	0.836151489268455	0.9454591448999259	-6.2589760962880705	0	Exon
ENSG00000101331.15	e1085746	CCM2L	-0.0174279786248408	-3.56624445135915	-0.20695937206928197	0.8361532824533391	0.9454591448999259	-5.299275359909211	0	Exon
ENSG00000154310.16	e261033	TNIK	-0.00579636389454783	1.01079292873072	-0.206956677989928	0.836155384961327	0.9454591448999259	-6.43029028747816	0	Exon
ENSG00000147475.14	e493377	ERLIN2	0.00501521264338401	0.8392076156562349	0.206954212300327	0.8361573092308741	0.9454591448999259	-6.40284916796584	0	Exon
ENSG00000037637.10	e11888	FBXO42	-0.00605356620337605	-0.204000599862955	-0.20695075186758605	0.8361600098179359	0.945459182725351	-6.194043002374981	0	Exon
ENSG00000133193.12	e970834	FAM104A	-0.00946019254598282	-1.27978102974202	-0.206946904340786	0.836163012502788	0.945459562136134	-5.910059170178231	0	Exon
ENSG00000109576.13	e315744	AADAT	0.0104471415084898	-2.11570526182088	0.206942513536	0.8361664391752909	0.945460420950897	-5.667340079851121	0	Exon
ENSG00000251247.9	e1045062	ZNF345	-0.0129338550355998	-2.77330103551621	-0.206931191772804	0.836175274921754	0.945467395826065	-5.4821854219108	0	Exon
ENSG00000115677.16	e198145	HDLBP	0.00289102723587732	2.9043725663521403	0.20692366929548497	0.836181145635628	0.945471018090855	-6.61355802521428	0	Exon
ENSG00000166147.13	e824280	FBN1	-0.00949313175814087	-1.85070117686306	-0.206919916842083	0.836184074139774	0.9454713135831	-5.748808462134041	0	Exon
ENSG00000172171.10	e936755	TEFM	-0.0166144645968136	-3.39260833460468	-0.20690725732556	0.8361939539452671	0.9454768932687541	-5.333656070437621	0	Exon
ENSG00000089048.14	e1081796	ESF1	-0.00629287998227035	-0.5672266508761991	-0.20690372499769602	0.8361967106675141	0.9454768932687541	-6.10468289347288	0	Exon
ENSG00000133083.14	e752336	DCLK1	0.00962944550115053	-0.05862630247030699	0.206901585285054	0.83619838055693	0.9454768932687541	-6.2359185614594805	0	Exon
ENSG00000112787.12	e746670	FBRSL1	0.0161634094597896	-3.34182787618819	0.20689843711372602	0.8362008374760309	0.9454768932687541	-5.345055794957919	0	Exon
ENSG00000103351.12	e863041	CLUAP1	0.00606004775385602	0.0342991870470247	0.20689650571821802	0.836202344790762	0.9454768932687541	-6.25395313400072	0	Exon
ENSG00000174428.16	e446973	GTF2IRD2B	0.0137463512277774	-1.5717411111008999	0.20689273819623102	0.8362052850713628	0.94547720205196	-5.829571697295441	0	Exon
ENSG00000070610.14	e533133	GBA2	0.00439248066149143	1.1513906511872098	0.206887755016801	0.8362091740889069	0.9454785835438149	-6.4482770559768605	0	Exon
ENSG00000025293.16	e1089506	PHF20	-0.0174115764358142	-3.4957998507821695	-0.206877497081692	0.836217179691199	0.945484619520521	-5.30967099184866	0	Exon
ENSG00000047346.12	e827098	FAM214A	0.00637512094476249	-0.408154817411514	0.20686112753031197	0.8362299550186411	0.9454908001450459	-6.14370404766564	0	Exon
ENSG00000105221.16	e1050272	AKT2	0.00521017808492668	-0.150724120372457	0.206858859405597	0.836231725139962	0.9454908001450459	-6.20754034139086	0	Exon
ENSG00000131652.13	e861955	THOC6	-0.00969207058923928	-2.12009493916006	-0.20685767631256302	0.836232648466153	0.9454908001450459	-5.6779782174578	0	Exon
ENSG00000172766.18	e753971	NAA16	0.0077992287227104905	-0.45765708135592	0.206853800681617	0.836235673142432	0.9454908001450459	-6.12611547762909	0	Exon
ENSG00000112357.12	e415260	PEX7	-0.00788472611011838	-0.99399716524141	-0.206851993853565	0.8362370832542941	0.9454908001450459	-6.00215327643062	0	Exon
ENSG00000109107.13	e933662	ALDOC	0.00673252029318578	4.757235912223309	0.20684998712291502	0.836238649377761	0.9454908001450459	-6.72200671499544	0	Exon
ENSG00000167414.4	e1059038	GNG8	-0.0188213398441384	-3.56921438457133	-0.206834829046526	0.836250479296933	0.9454949682630992	-5.30158319716464	0	Exon
ENSG00000134909.18	e676439	ARHGAP32	-0.0055014525582534205	1.8996364732730502	-0.20683398805464398	0.836251135638954	0.9454949682630992	-6.528111672563949	0	Exon
ENSG00000203883.6	e1102473	SOX18	-0.015911043935598997	-1.86231374941078	-0.20683385062548398	0.836251242893903	0.9454949682630992	-5.76896720135468	0	Exon
ENSG00000010327.10	e227539	STAB1	0.0144054721151618	-1.47894953934043	0.20682803943155104	0.836255778173721	0.9454949682630992	-5.8812454394960705	0	Exon
ENSG00000198039.11	e443003	ZNF273	0.0109237608425036	-2.12155808122335	0.206825966393862	0.836257396053591	0.9454949682630992	-5.66360638382517	0	Exon
ENSG00000171262.11	e815170	FAM98B	-0.00372943677145551	2.6175353082887898	-0.206824757810678	0.836258339279601	0.9454949682630992	-6.59243284385929	0	Exon
ENSG00000162885.12	e104753	B3GALNT2	-0.00577221022851174	0.0176041570495185	-0.206820587663226	0.836261593829051	0.9454956322931101	-6.24465156121098	0	Exon
ENSG00000170949.17	e1069911	ZNF160	0.0122319657972208	-2.18688733135223	0.20681599582568203	0.836265177485528	0.9454966684132959	-5.66413195947585	0	Exon
ENSG00000160285.14	e1115952	LSS	-0.0141331133849964	-2.12426011624987	-0.20680580662937	0.836273129560263	0.945498297586693	-5.6730077881435195	0	Exon
ENSG00000140374.15	e841891	ETFA	0.00444720050862171	1.03807252631319	0.206804663712858	0.836274021541133	0.945498297586693	-6.42797728974527	0	Exon
ENSG00000166170.9	e805109	BAG5	-0.0028932075927568398	2.9924386255113	-0.20680389666505103	0.8362746201781279	0.945498297586693	-6.61948960410409	0	Exon
ENSG00000164134.12	e308798	NAA15	0.0146959651975876	-2.5624913686315898	0.20679660383643303	0.836280311819008	0.9455017169803821	-5.55766750178438	0	Exon
ENSG00000113621.14	e351410	TXNDC15	0.00542144190969629	-0.27686471205187296	0.206782052936755	0.83629166800017	0.9455115406827271	-6.1856340839138495	0	Exon
ENSG00000153208.16	e148522	MERTK	0.007175451228018159	0.14681235646870902	0.20677376720979396	0.836298134572082	0.9455158361467659	-6.27565706067395	0	Exon
ENSG00000119943.11	e596099	PYROXD2	-0.00943780022531372	-1.3855919442128402	-0.206756098882476	0.836311923804708	0.94552841053238	-5.881103886241269	0	Exon
ENSG00000261071.1	e375440		-0.0161915468871868	-3.23277667152225	-0.20675235594528898	0.836314844983672	0.945528697531534	-5.382501726435731	0	Exon
ENSG00000090376.9	e718665	IRAK3	-0.0113778077575229	-1.93348518468109	-0.206744361707931	0.8363210841015759	0.9455327357434821	-5.72978955223405	0	Exon
ENSG00000147050.14	e1150821	KDM6A	0.0070241368004796	-0.827872761111217	0.206732331335763	0.8363304732481309	0.9455352782493242	-6.035199963957419	0	Exon
ENSG00000178381.11	e425219	ZFAND2A	-0.008486856631624679	0.692826550868341	-0.206730351472847	0.8363320184413969	0.9455352782493242	-6.36926281824263	0	Exon
ENSG00000134313.14	e110534	KIDINS220	-0.0030178329031089	2.7294092899899702	-0.20672817383170702	0.8363337179923349	0.9455352782493242	-6.60119793311271	0	Exon
ENSG00000054116.11	e25967	TRAPPC3	0.00667340865505741	-0.549869182196725	0.20672691537114002	0.836334700164539	0.9455352782493242	-6.119922727340421	0	Exon
ENSG00000127554.12	e858902	GFER	-0.0069329800752324	-1.0872490935224899	-0.20672439181646102	0.836336669686905	0.9455352782493242	-5.96705871030762	0	Exon
ENSG00000164054.15	e219240	SHISA5	-0.004387120065550579	1.76817694761302	-0.206716959134195	0.8363424705713421	0.9455359293965541	-6.5228309122587405	0	Exon
ENSG00000138050.14	e122586	THUMPD2	0.00566062229525621	0.20011989991967605	0.20671681849259102	0.8363425803360671	0.9455359293965541	-6.283760893421861	0	Exon
ENSG00000197837.3	e689622	HIST4H4	-0.006604762968060921	-0.5723201364150439	-0.20670988061285897	0.8363479950569209	0.945539035454595	-6.10148223675309	0	Exon
ENSG00000115526.10	e144780	CHST10	0.0121217145681255	-2.69075159486698	0.206700331151863	0.8363554480189109	0.9455444458331479	-5.5109720813140095	0	Exon
ENSG00000135870.11	e83564	RC3H1	-0.00639968637503675	-0.5933127903299851	-0.20669541331323898	0.836359286195672	0.9455457694827092	-6.09636190856753	0	Exon
ENSG00000136531.14	e163377	SCN2A	0.0061547084767745106	2.8416535697377903	0.206670386874184	0.8363788183930759	0.9455610677539492	-6.6063049415342405	0	Exon
ENSG00000103168.16	e905697	TAF1C	0.0110939805779104	-2.09846579508964	0.206667933281058	0.8363807333359741	0.9455610677539492	-5.671705009811679	0	Exon
ENSG00000164002.11	e29157	EXO5	-0.0155293884554993	-2.9624008622776605	-0.206664948475422	0.836383062872813	0.9455610677539492	-5.45377928437803	0	Exon
ENSG00000161243.8	e1048586	FBXO27	-0.0135178087082074	-2.70383005398368	-0.20666440428643104	0.8363834875935219	0.9455610677539492	-5.50617771137828	0	Exon
ENSG00000119650.12	e794315	IFT43	0.00486021335356752	0.49896593869972794	0.20665223236453897	0.8363929873706	0.945566045164682	-6.34185618877459	0	Exon
ENSG00000187147.17	e32638	RNF220	-0.00373983246010723	3.81225099085446	-0.20665192767860502	0.836393225168067	0.945566045164682	-6.6697498953007806	0	Exon
ENSG00000178105.9	e665018	DDX10	-0.00611197572555457	-0.331325606094403	-0.206627759808636	0.8364120874527522	0.94558435383785	-6.16981225335775	0	Exon
ENSG00000198855.6	e732234	FICD	0.0054169193936862104	1.5965874472106698	0.206624315820188	0.8364147753882809	0.9455843769546228	-6.50537728052555	0	Exon
ENSG00000125449.6	e972386	ARMC7	-0.0159756743582371	-3.2973604509483	-0.20661862137184303	0.8364192197482849	0.9455863857394791	-5.3556532896110305	0	Exon
ENSG00000205981.6	e263440	DNAJC19	0.00522900101582475	0.0573670843401313	0.206606424219416	0.8364287393072609	0.9455896247132859	-6.258153226643291	0	Exon
ENSG00000106049.8	e433274	HIBADH	-0.00688175756085058	-0.768887091691466	-0.206604203460921	0.8364304725538672	0.9455896247132859	-6.05363704746814	0	Exon
ENSG00000079332.14	e585141	SAR1A	-0.0027934182577122	2.71031998166439	-0.20660323909771397	0.83643122521554	0.9455896247132859	-6.5999990017067995	0	Exon
ENSG00000144893.12	e256272	MED12L	-0.00762004039642642	-1.03329817095088	-0.206601279292922	0.8364327547952571	0.9455896247132859	-5.98425792448478	0	Exon
ENSG00000111801.15	e378055	BTN3A3	0.0133462180110307	-2.53052084684786	0.206576480004038	0.8364521100874549	0.945604780460571	-5.56125742450477	0	Exon
ENSG00000162129.12	e652862	CLPB	0.00476746199625994	0.41519486313623205	0.206573337247385	0.836454562946068	0.945604780460571	-6.32985806743325	0	Exon
ENSG00000166004.14	e661053	CEP295	-0.0041518056203353	2.73500178484795	-0.206564400913972	0.8364615375840101	0.945604780460571	-6.60225176987497	0	Exon
ENSG00000185475.9	e638900	TMEM179B	-0.0069330272764344105	-0.24340350199625302	-0.20656412904982602	0.8364617497689979	0.945604780460571	-6.1892197362918	0	Exon
ENSG00000110811.19	e684261	P3H3	0.024660585516022997	0.563730829691727	0.20655822941328303	0.8364663543302329	0.945604780460571	-6.354197182108179	0	Exon
ENSG00000137818.11	e835617	RPLP1	-0.00419115324660611	4.793683188126151	-0.20655232780587	0.8364709604353242	0.945604780460571	-6.723932980739	0	Exon
ENSG00000166689.15	e620949	PLEKHA7	0.0143374449288143	-2.74628233692452	0.20654964952288002	0.8364730507919019	0.945604780460571	-5.49084527825528	0	Exon
ENSG00000087266.15	e277123	SH3BP2	-0.0103608888335098	-1.5075966459388102	-0.206549132915195	0.8364734539959822	0.945604780460571	-5.841104178354059	0	Exon
ENSG00000114770.16	e264726	ABCC5	0.00598176038238718	0.398320295580419	0.20654894626150103	0.836473599676232	0.945604780460571	-6.334457398549321	0	Exon
ENSG00000135679.22	e719665	MDM2	-0.006764675010093179	-0.7289430909251461	-0.20654820683959	0.836474176783368	0.945604780460571	-6.066819098962151	0	Exon
ENSG00000106263.17	e425821	EIF3B	-0.00560247940354308	-0.0893535495007281	-0.206546506345004	0.8364755039929008	0.945604780460571	-6.22504733420498	0	Exon
ENSG00000186020.12	e1044796	ZNF529	0.00586060077746946	-0.270911975473668	0.20653795007291398	0.8364821820370649	0.9456075130915309	-6.179186383352669	0	Exon
ENSG00000012061.15	e1057376	ERCC1	0.014448990243018	-3.0354187273749704	0.206534137367459	0.8364851578012459	0.9456075130915309	-5.4765897384865	0	Exon
ENSG00000138029.13	e115525	HADHB	-0.00634032287205664	1.50873427143482	-0.20653315577838	0.8364859239184059	0.9456075130915309	-6.49104907846407	0	Exon
ENSG00000175595.14	e868221	ERCC4	0.00860969002585629	-1.5035975398222199	0.20652614579403303	0.836491395122042	0.945608640701438	-5.85120856676565	0	Exon
ENSG00000187555.14	e866646	USP7	-0.004847504698308179	0.5181910301674261	-0.20652205941795002	0.836494584490271	0.945608640701438	-6.347264311945501	0	Exon
ENSG00000186908.14	e722481	ZDHHC17	-0.0034355101333233603	1.5165650376943702	-0.206521624328786	0.83649492407238	0.945608640701438	-6.488885927583951	0	Exon
ENSG00000072062.13	e1028505	PRKACA	0.0070289816103387606	-0.268080557524346	0.206513432626699	0.8365013176077309	0.945611335799247	-6.18348873366041	0	Exon
ENSG00000256950.2	e741494		-0.00634109825646336	-0.0767372515720096	-0.206511734074847	0.8365026433105358	0.945611335799247	-6.22811492786846	0	Exon
ENSG00000115239.21	e126314	ASB3	-0.0121601818306138	-2.41108428304106	-0.206491633683532	0.8365183315011759	0.945613524909742	-5.584647134960719	0	Exon
ENSG00000223797.5	e214075	ENTPD3-AS1	-0.0122654004995718	-1.82162264723623	-0.206486193500677	0.836522577530521	0.945613524909742	-5.760084232832299	0	Exon
ENSG00000196576.14	e1141439	PLXNB2	0.00638125925876997	-0.24930783237249	0.206485855738707	0.8365228411518242	0.945613524909742	-6.18878654771788	0	Exon
ENSG00000099949.18	e1121116	LZTR1	-0.00606606061314161	0.0543121541848823	-0.206479491871807	0.8365278081173159	0.945613524909742	-6.25600436940171	0	Exon
ENSG00000196123.12	e894684	KIAA0895L	0.007947572591351	-0.962000340872588	0.20647934458550798	0.8365279230735959	0.945613524909742	-5.99897280849015	0	Exon
ENSG00000006282.20	e958294	SPATA20	0.00990742429734863	0.42171211807762504	0.206476541923226	0.836530110539281	0.945613524909742	-6.32960127635672	0	Exon
ENSG00000067141.16	e838042	NEO1	-0.00420846191358002	3.6078320733591904	-0.206474010077809	0.8365320866346758	0.945613524909742	-6.658685112191911	0	Exon
ENSG00000176155.18	e983921	CCDC57	-0.0072784516985842295	-0.6987051515044211	-0.206472926134293	0.8365329326486459	0.945613524909742	-6.0776442339585595	0	Exon
ENSG00000181982.18	e283055	CCDC149	-0.00627631792489845	-0.405221044140198	-0.20646910662280302	0.836535913764978	0.945613524909742	-6.145339115894849	0	Exon
ENSG00000067141.16	e838153	NEO1	-0.00420788930643052	3.60776906861077	-0.206467047258576	0.8365375210930559	0.945613524909742	-6.658683066986951	0	Exon
ENSG00000138028.14	e116432	CGREF1	0.0069214073079586	-0.11926194836123699	0.206464571904879	0.836539453100672	0.945613524909742	-6.22333316427972	0	Exon
ENSG00000196549.10	e256837	MME	0.00698349878112687	1.08276592752405	0.206463398047953	0.836540369293529	0.945613524909742	-6.43725095778474	0	Exon
ENSG00000168916.15	e347105	ZNF608	0.00661199387815244	-0.46685824999932496	0.20646171835817498	0.8365416802882489	0.945613524909742	-6.131379019752471	0	Exon
ENSG00000185024.16	e806712	BRF1	-0.007204562013780279	-0.850835838721154	-0.206460866272748	0.8365423453395	0.945613524909742	-6.03069581244194	0	Exon
ENSG00000184428.12	e519860	TOP1MT	0.0105464704413636	-1.73636737065034	0.20645798600959	0.836544593380948	0.945613524909742	-5.7794795684548	0	Exon
ENSG00000151276.23	e233326	MAGI1	0.00533731271578449	0.161978054449722	0.20644743362156398	0.8365528295167901	0.9456198194868579	-6.27730755937958	0	Exon
ENSG00000108306.11	e942848	FBXL20	0.0129120649271786	-2.47577622289297	0.20644362635557603	0.8365558010912231	0.9456201631053001	-5.560206082844321	0	Exon
ENSG00000275342.4	e483206		0.007011171068643679	-0.17636336402629	0.20643285053840302	0.83656421163864	0.9456222983011751	-6.21088374558728	0	Exon
ENSG00000134291.11	e700195	TMEM106C	-0.00681405449963805	-0.548049676185146	-0.20642717190101198	0.8365686438343249	0.9456222983011751	-6.1161923935445	0	Exon
ENSG00000103528.16	e871558	SYT17	0.0105889808230559	-2.07742650009023	0.20642618653074696	0.8365694129196791	0.9456222983011751	-5.67953871419476	0	Exon
ENSG00000273367.1	e104224		-0.00852823106762073	0.728203194348711	-0.20642321934608	0.836571728819888	0.9456222983011751	-6.388420047384349	0	Exon
ENSG00000175066.15	e253502	GK5	0.008086718661059129	-1.21180374240834	0.206421751028933	0.8365728748481709	0.9456222983011751	-5.93345226895847	0	Exon
ENSG00000156787.16	e514103	TBC1D31	0.00791126668239552	-1.1624302095653	0.20642069947702402	0.836573695589484	0.9456222983011751	-5.94419715916839	0	Exon
ENSG00000171659.13	e1150600	GPR34	-0.0118079115522134	-1.3843618996304399	-0.206416939732378	0.8365766300896891	0.945622599997269	-5.97444705474581	0	Exon
ENSG00000152520.13	e750453	PAN3	-0.00714598537494532	-0.99754574306988	-0.206401439001404	0.836588728514756	0.9456332600812272	-5.99002251110875	0	Exon
ENSG00000152939.14	e334016	MARVELD2	0.010181627453284001	-1.27652955524381	0.20639044132071802	0.836597312302237	0.9456363375927521	-5.91552280395751	0	Exon
ENSG00000186298.11	e734983	PPP1CC	0.0038549067642660796	1.464084635437	0.20639029751748997	0.8365974245420641	0.9456363375927521	-6.4844621673206	0	Exon
ENSG00000162631.18	e53134	NTNG1	-0.0102538726881865	-1.0518756275396401	-0.206386770337687	0.836600177541455	0.9456363375927521	-5.99849477326909	0	Exon
ENSG00000214021.15	e202617	TTLL3	0.00864990595181586	-0.6972970141181329	0.206384279477745	0.8366021216839591	0.9456363375927521	-6.07406089732771	0	Exon
ENSG00000258461.5	e819108		0.0109821609817501	-1.8188021618321397	0.20635329734363803	0.836626303650731	0.945660655807091	-5.76370323724717	0	Exon
ENSG00000107854.5	e592187	TNKS2	-0.00424896198029801	1.4002023639653998	-0.206337994518787	0.8366382477657659	0.945664582577122	-6.478329492043951	0	Exon
ENSG00000171953.15	e928366	ATPAF2	0.008534013222658841	-1.52669029305756	0.206331945884875	0.836642968837823	0.945664582577122	-5.83606021590784	0	Exon
ENSG00000171953.15	e928421	ATPAF2	0.008534013222658841	-1.52669029305756	0.206331945884875	0.836642968837823	0.945664582577122	-5.83606021590784	0	Exon
ENSG00000171953.15	e928425	ATPAF2	0.008534013222658841	-1.52669029305756	0.206331945884875	0.836642968837823	0.945664582577122	-5.83606021590784	0	Exon
ENSG00000275111.4	e140565	ZNF2	-0.00973973514079059	-1.9012876978928401	-0.20632710567903698	0.836646746713389	0.945664582577122	-5.73818931826223	0	Exon
ENSG00000030582.16	e951119	GRN	-0.00736275624456298	-0.563011823061407	-0.20632472965957396	0.8366486012445551	0.945664582577122	-6.116755428826769	0	Exon
ENSG00000171988.17	e582931	JMJD1C	0.0214411025242705	-3.6059610940067404	0.20632073400770298	0.836651719933572	0.945664582577122	-5.29552100160854	0	Exon
ENSG00000228672.3	e354120	PROB1	-0.009606740028751809	0.6881270454881121	-0.20631467521127897	0.8366564489545492	0.945664582577122	-6.3784927372729	0	Exon
ENSG00000115415.18	e175127	STAT1	0.00861869731224875	0.91542997415652	0.206313967260839	0.8366570015254879	0.945664582577122	-6.41490093975049	0	Exon
ENSG00000097033.14	e48128	SH3GLB1	0.00410750578617793	1.31748317309112	0.206313225591477	0.836657580414875	0.945664582577122	-6.467304636275481	0	Exon
ENSG00000245293.2	e303097		-0.0171025710498028	-3.40307612060044	-0.20631124985806898	0.8366591225190559	0.945664582577122	-5.32904919419862	0	Exon
ENSG00000105552.14	e1062075	BCAT2	-0.00856724936726256	-1.35825202223763	-0.20630575349241603	0.836663412558881	0.945666416264439	-5.88463181241773	0	Exon
ENSG00000165630.13	e570145	PRPF18	-0.00584978152341021	-0.5216307687406171	-0.206300051565785	0.8366678630489309	0.945668431293643	-6.11927326231969	0	Exon
ENSG00000130158.13	e1023468	DOCK6	0.0147811489022409	-3.4964923264215697	0.20629626712991897	0.836670816894496	0.945668754688994	-5.3144420093155	0	Exon
ENSG00000140968.10	e906816	IRF8	0.0114071047881196	-1.13027567492176	0.206275453589422	0.8366870624176981	0.9456765977057041	-5.99235277589235	0	Exon
ENSG00000145476.15	e319063	CYP4V2	0.00827909199162813	-0.6683334120563679	0.206274038924796	0.836688166603689	0.9456765977057041	-6.08215202751436	0	Exon
ENSG00000173402.11	e222498	DAG1	-0.0058164029068891	-0.24331047828782998	-0.20627371523423899	0.836688419253423	0.9456765977057041	-6.19231556284408	0	Exon
ENSG00000114867.20	e265792	EIF4G1	-0.00394282909175233	1.50175288292032	-0.20627370541809	0.8366884269152092	0.9456765977057041	-6.49339312420129	0	Exon
ENSG00000144580.13	e185970	CNOT9	0.0032791572223602	2.84992719215461	0.206263740355156	0.8366962049400408	0.945682373635887	-6.61042199577953	0	Exon
ENSG00000140859.15	e891299	KIFC3	-0.0139961170132835	-2.77253193021954	-0.206254217992501	0.836703637439256	0.945685424120296	-5.4995959902820095	0	Exon
ENSG00000196295.11	e434255		0.0102707657320519	-0.4973517951171111	0.20625344675631896	0.8367042394136421	0.945685424120296	-6.12499738212889	0	Exon
ENSG00000153339.13	e993952	TRAPPC8	-0.00424451355690753	0.731419044399691	-0.206245425081907	0.836710500591522	0.9456894855554571	-6.38071392914315	0	Exon
ENSG00000202261.1	e809841	SNORD115-44	0.0143395942105255	-2.7705380836037006	0.206237841336828	0.8367164199608579	0.9456931606378891	-5.50425805011973	0	Exon
ENSG00000166159.10	e679751	LRTM2	0.00718575580899913	0.23694066166539102	0.20623377311306898	0.8367195953508191	0.94569373434236	-6.3046882733633	0	Exon
ENSG00000061987.14	e717448	MON2	-0.0047385197378641795	0.36001086667132504	-0.206228640454013	0.836723601573313	0.9456948277093421	-6.3159762543058005	0	Exon
ENSG00000107829.13	e597794	FBXW4	0.0172921226936372	-3.55014944770091	0.206222910721519	0.8367280738378309	0.9456948277093421	-5.31469268678379	0	Exon
ENSG00000058335.15	e844066	RASGRF1	0.021201045918764	-3.78018337817765	0.206222280018459	0.8367285661248229	0.9456948277093421	-5.3274938800701905	0	Exon
ENSG00000136628.17	e98353	EPRS	-0.00466127101493563	0.47485382694707295	-0.20621686266232103	0.836732794573662	0.945695317319251	-6.339190618309	0	Exon
ENSG00000063978.15	e276834	RNF4	0.00515388512001971	0.128668886535162	0.206209550211182	0.8367385022224559	0.945695317319251	-6.27491545904792	0	Exon
ENSG00000255275.3	e13165		0.007792626124572721	0.6781552421817622	0.206207599302626	0.8367400249829251	0.945695317319251	-6.37592094652843	0	Exon
ENSG00000165124.17	e547250	SVEP1	-0.0172981093219963	-2.21682462793115	-0.20620644833517998	0.8367409233583429	0.945695317319251	-5.654391496351759	0	Exon
ENSG00000164978.17	e531246	NUDT2	0.0106599822633951	-1.94245337546575	0.206204635531457	0.836742338323473	0.945695317319251	-5.77387352154183	0	Exon
ENSG00000166770.10	e1075138	ZNF667-AS1	0.0068435620334096	0.9250795722477471	0.20619758073722302	0.8367478448749341	0.945697815348897	-6.41409293104532	0	Exon
ENSG00000019485.12	e628430	PRDM11	0.0090718577045071	-1.7989005574096901	0.206194968066228	0.836749884172068	0.945697815348897	-5.75936879869426	0	Exon
ENSG00000166889.13	e634874	PATL1	-0.00727705415047443	-0.841331466745595	-0.20618771598957897	0.8367555447218391	0.945701197746267	-6.032397146355049	0	Exon
ENSG00000120725.12	e353588	SIL1	0.004630817322844071	0.952311277161227	0.20617985775090802	0.8367616784160529	0.9457030966343841	-6.4228332479273	0	Exon
ENSG00000074935.13	e408556	TUBE1	-0.00739909406818725	-1.07031597893819	-0.20617872766008605	0.836762560501501	0.9457030966343841	-5.9665176071009896	0	Exon
ENSG00000024422.11	e1060382	EHD2	0.0152493121058557	-3.17194452145898	0.206169335004926	0.836769891888749	0.945705648014846	-5.4051524973255	0	Exon
ENSG00000261963.2	e913544	CCDC92B	-0.0136618704962138	-2.6443295466264103	-0.20616899966786897	0.8367701536345759	0.945705648014846	-5.51499859765421	0	Exon
ENSG00000136877.14	e554329	FPGS	0.014299522691716998	-2.98240946508944	0.206157674293443	0.836778993615153	0.945709973898343	-5.44309994429155	0	Exon
ENSG00000175115.11	e646013	PACS1	-0.004860182812188489	0.866098076706994	-0.206157260109788	0.836779316905119	0.945709973898343	-6.40759100635221	0	Exon
ENSG00000144040.12	e134235	SFXN5	0.00636980137999409	2.3198195820717	0.206148853749725	0.836785878473396	0.9457143744899391	-6.57088969267854	0	Exon
ENSG00000159259.7	e1109082	CHAF1B	0.00934979108323808	-1.61141304885289	0.20614341959266302	0.836790120100369	0.945716153122463	-5.83864376545755	0	Exon
ENSG00000119638.12	e793833	NEK9	0.004281210739489979	0.8056104403744531	0.20612893174794397	0.836801428599324	0.945725918493868	-6.39570886315378	0	Exon
ENSG00000119707.13	e791182	RBM25	-0.00719026108119527	0.9963200329745451	-0.206119813364451	0.83680854597832	0.9457309471498409	-6.42527867356275	0	Exon
ENSG00000178996.13	e329557	SNX18	-0.00684951845175636	-0.766985249409845	-0.206111934239375	0.836814696061595	0.945731172962223	-6.0575388413440505	0	Exon
ENSG00000159459.11	e820012	UBR1	0.00627176208539909	-0.6584249556366639	0.206110452449796	0.836815852679624	0.945731172962223	-6.0832310949963295	0	Exon
ENSG00000132549.18	e509196	VPS13B	0.00598270917409735	-0.0694911022602885	0.20610303464396498	0.8368216426892009	0.945731172962223	-6.22677193999754	0	Exon
ENSG00000241362.2	e848851	RPL36AP43	0.0148686881331101	-3.03134111188957	0.206101515849727	0.836822828193581	0.945731172962223	-5.4293028461568404	0	Exon
ENSG00000090686.15	e15535	USP48	0.00733204634281411	-1.0301082607037	0.20609846775264498	0.836825207406022	0.945731172962223	-5.98425448618075	0	Exon
ENSG00000185515.14	e1177791	BRCC3	-0.00623972250049073	-0.468961148970814	-0.20609707585922302	0.8368262938581831	0.945731172962223	-6.14109369338616	0	Exon
ENSG00000142002.16	e1013507	DPP9	0.00827784640934722	-1.21582622385795	0.20608277399065397	0.836837457299992	0.945731172962223	-5.928697379337059	0	Exon
ENSG00000147140.15	e1159353	NONO	-0.00393288828759659	2.09338141683258	-0.20607918820186605	0.8368402562222621	0.945731172962223	-6.5526525589286395	0	Exon
ENSG00000167733.13	e1014365	HSD11B1L	0.00493326933598916	1.60751952682686	0.20607407893211604	0.836844244315978	0.945731172962223	-6.5020724819356	0	Exon
ENSG00000167733.13	e1014481	HSD11B1L	0.00493326933598916	1.60751952682686	0.20607407893211604	0.836844244315978	0.945731172962223	-6.5020724819356	0	Exon
ENSG00000213398.7	e897035	LCAT	-0.0129681499592615	-2.2347159662387597	-0.20607038656545698	0.83684712643385	0.945731172962223	-5.651579103037781	0	Exon
ENSG00000204428.12	e382670	LY6G5C	0.0198763545534985	-3.62938122987231	0.20606836682551802	0.8368487029652592	0.945731172962223	-5.28716265744391	0	Exon
ENSG00000168014.16	e654786	C2CD3	0.00630763457088376	-0.65226568350102	0.20606771010772304	0.8368492155740841	0.945731172962223	-6.085113322889071	0	Exon
ENSG00000152642.10	e209962	GPD1L	0.00545447124765204	0.31717793236509395	0.20606754895295498	0.83684934136535	0.945731172962223	-6.31219964737612	0	Exon
ENSG00000086758.15	e1155900	HUWE1	0.00317039274189004	2.45675118426376	0.20606051502526	0.8368548317851641	0.945731172962223	-6.58193444991849	0	Exon
ENSG00000185485.14	e272228	SDHAP1	0.0176398274212622	-2.13718511024586	0.20605838619991396	0.8368564934678578	0.945731172962223	-5.670123719581139	0	Exon
ENSG00000161513.11	e971898	FDXR	0.0100521081484822	-1.98799698177834	0.206057979917696	0.836856810596883	0.945731172962223	-5.71011511557141	0	Exon
ENSG00000233927.4	e1018605	RPS28	0.00597967550740107	1.72093509781176	0.20605610311513603	0.8368582755605981	0.945731172962223	-6.51641029774787	0	Exon
ENSG00000135164.18	e450626	DMTF1	-0.005946481488919021	-0.346650252867965	-0.20605461655248397	0.8368594359176579	0.945731172962223	-6.15757961876279	0	Exon
ENSG00000168488.18	e878716	ATXN2L	-0.017530524578366	-3.80658322140058	-0.20603700572338196	0.8368731823212578	0.945743692688525	-5.27717385899335	0	Exon
ENSG00000011243.17	e1030292	AKAP8L	-0.004572743402710329	1.6041244642931298	-0.206028526706063	0.8368798007665109	0.945745935289973	-6.5023577768507	0	Exon
ENSG00000150672.16	e658812	DLG2	0.0068966537670904	0.292269539842117	0.206027627510974	0.836880502649643	0.945745935289973	-6.311255721629831	0	Exon
ENSG00000153827.13	e190708	TRIP12	0.0075898451804039795	-1.04202213336156	0.20602046687248998	0.8368860920213058	0.9457464842641279	-5.986920874297231	0	Exon
ENSG00000151655.18	e568729	ITIH2	-0.0231829520214229	-3.6774492776177903	-0.20602016926961803	0.836886324321029	0.9457464842641279	-5.29675548999141	0	Exon
ENSG00000198561.13	e633872	CTNND1	-0.0040026601059285705	1.5818027491890299	-0.206011764458705	0.8368928848659379	0.9457480546484079	-6.50202219301795	0	Exon
ENSG00000177150.12	e990709	FAM210A	-0.0130798248521133	-2.73801702229328	-0.20601155310168698	0.8368930498450751	0.9457480546484079	-5.497016909663611	0	Exon
ENSG00000140464.19	e838556	PML	-0.0111103066813132	-1.9953348713274	-0.20600593629451103	0.836897434163898	0.94574999426045	-5.70152263248676	0	Exon
ENSG00000119820.10	e119870	YIPF4	0.007022388366695571	-0.595280582669389	0.205991465644402	0.8369087295623809	0.945757525744932	-6.10468833540619	0	Exon
ENSG00000143801.16	e101077	PSEN2	-0.007746223047014071	-1.2659227535500701	-0.20599056221918802	0.836909434752812	0.945757525744932	-5.926768322375191	0	Exon
ENSG00000056586.15	e551324	RC3H2	0.0134710991500667	-2.48766320101158	0.20597608230813702	0.8369207374160319	0.94576480821044	-5.56555286590973	0	Exon
ENSG00000105953.14	e439133	OGDH	-0.0052277160060303	0.926758311108048	-0.20597547038859804	0.8369212150661519	0.94576480821044	-6.41788844467315	0	Exon
ENSG00000112062.10	e389402	MAPK14	-0.0044311951946032395	0.531857019487557	-0.205965634165987	0.8369288930003821	0.9457704696842121	-6.34843599525737	0	Exon
ENSG00000231074.8	e379891	HCG18	-0.0165752257964331	-2.52765049348398	-0.20595699499850698	0.836935636553152	0.945771637023478	-5.54911738654892	0	Exon
ENSG00000122958.14	e584298	VPS26A	0.00416185199624792	1.14300957210687	0.20595594306509196	0.8369364576711129	0.945771637023478	-6.4456063244358806	0	Exon
ENSG00000067141.16	e838071	NEO1	-0.00419759653763041	3.60784236878083	-0.20595405680601803	0.836937930047268	0.945771637023478	-6.65879163520206	0	Exon
ENSG00000114268.11	e219385	PFKFB4	0.0109326221352743	-2.16196246950764	0.20594524551019397	0.836944807976374	0.9457731293117081	-5.65183175136425	0	Exon
ENSG00000022355.16	e363686	GABRA1	0.0077284894834772295	0.8119984072422289	0.205942492852812	0.8369469566506779	0.9457731293117081	-6.40513906699753	0	Exon
ENSG00000231028.8	e414708	LINC00271	0.0130144650763729	-2.7061407566282005	0.20594061596783197	0.836948421713669	0.9457731293117081	-5.505930119058781	0	Exon
ENSG00000149231.11	e662213	CCDC82	0.00486851345785696	0.8514207756050619	0.205933282656915	0.836954145971017	0.9457731293117081	-6.4043898706262805	0	Exon
ENSG00000186566.12	e951338	GPATCH8	0.0029414114829514103	4.11875467280842	0.205932854357202	0.836954480294732	0.9457731293117081	-6.68745324498284	0	Exon
ENSG00000120549.17	e572815	KIAA1217	-0.00919729298514252	-1.28209740500162	-0.205930329336732	0.8369564512847979	0.9457731293117081	-5.92015926565454	0	Exon
ENSG00000115289.13	e136285	PCGF1	-0.0061763895764909	-0.39832156748388	-0.205926563181418	0.8369593910865221	0.9457731293117081	-6.154138745756071	0	Exon
ENSG00000169762.16	e281704	TAPT1	-0.00530091451783553	0.540278698116617	-0.20592435379738502	0.8369611156980841	0.9457731293117081	-6.350642259944099	0	Exon
ENSG00000114346.13	e261782	ECT2	-0.0119913175739148	-2.58588624126891	-0.205921603174618	0.836963262793465	0.9457731293117081	-5.56559717718159	0	Exon
ENSG00000174501.14	e141058	ANKRD36C	0.00849532909026302	-0.42685379132409706	0.20591220971661703	0.8369705951968079	0.945773888090688	-6.143213479172619	0	Exon
ENSG00000102710.19	e752892	SUPT20H	-0.009134826322523779	-1.7834666170548799	-0.20591134596769198	0.8369712694279822	0.945773888090688	-5.77107870482587	0	Exon
ENSG00000049759.17	e1001837	NEDD4L	-0.0128800265461748	-2.13016126628342	-0.205910489029483	0.836971938342918	0.945773888090688	-5.673874635584849	0	Exon
ENSG00000150756.13	e321874	FAM173B	-0.0050759268253433	0.9937902412779799	-0.205897062153092	0.8369824192052578	0.9457773047121241	-6.42462901799266	0	Exon
ENSG00000179832.17	e522496	MROH1	-0.0113645278024032	-2.32005581069696	-0.20589704173621398	0.836982435142456	0.9457773047121241	-5.60774850815878	0	Exon
ENSG00000145526.11	e323349	CDH18	-0.0119477149272793	-2.40599041111753	-0.205892578162491	0.836985919362237	0.9457773047121241	-5.64756190142779	0	Exon
ENSG00000185513.14	e1092395	L3MBTL1	-0.00820911296065507	-1.3272920928797098	-0.205890997732442	0.836987153030462	0.9457773047121241	-5.8929196271648205	0	Exon
ENSG00000105726.16	e1037387	ATP13A1	0.007829767873296941	-1.34748481467967	0.205889525712068	0.8369883020755191	0.9457773047121241	-5.89416436676421	0	Exon
ENSG00000100142.14	e1133746	POLR2F	0.0070505721156078	-0.782407232435461	0.205883493717823	0.8369930105963092	0.9457785401893729	-6.06989697365551	0	Exon
ENSG00000100347.14	e1138529	SAMM50	0.0058457246267459295	-0.277044613038473	0.20588128908865103	0.8369947315115971	0.9457785401893729	-6.18407522348505	0	Exon
ENSG00000004975.11	e919025	DVL2	0.00885497539310085	-1.72823483319267	0.20587431079737697	0.8370001787131821	0.9457812338449051	-5.777743407765571	0	Exon
ENSG00000185010.13	e1177641	F8	-0.0155992936922283	-3.4347418293968	-0.205871144293133	0.8370026504651229	0.9457812338449051	-5.33292096781609	0	Exon
ENSG00000265590.9	e1106711		0.0058612399144363	-0.36083904697719604	0.20586762481923002	0.837005397744703	0.9457812338449051	-6.16104237293697	0	Exon
ENSG00000157800.17	e473517	SLC37A3	0.007131504368722459	-0.94720378754281	0.20586017383899902	0.837011213940413	0.9457812338449051	-6.01499607271684	0	Exon
ENSG00000076242.14	e211522	MLH1	0.0063597281304727795	-0.676293144201117	0.205854752587889	0.837015445745941	0.9457812338449051	-6.07736781812379	0	Exon
ENSG00000136044.11	e731405	APPL2	-0.00690181933806271	-0.816028785794206	-0.20585462118916	0.837015548315288	0.9457812338449051	-6.037482832061371	0	Exon
ENSG00000196295.11	e434309		0.010202816202982001	-0.465134036015054	0.205852455227161	0.8370172390573691	0.9457812338449051	-6.132880747605211	0	Exon
ENSG00000124181.14	e1091707	PLCG1	0.00805884241933415	-1.3471791506549298	0.205850891514733	0.8370184596860899	0.9457812338449051	-5.889525698785981	0	Exon
ENSG00000151718.15	e317106	WWC2	0.00759286575226365	-1.01533660078156	0.205842275693212	0.8370251851747759	0.945785818503322	-5.98389862497075	0	Exon
ENSG00000108298.9	e942748	RPL19	-0.00278281677104294	4.482565228971519	-0.205834990603521	0.8370308719068609	0.945787304190595	-6.70682163660046	0	Exon
ENSG00000126698.10	e20542	DNAJC8	0.00348424170281249	1.2299747092243	0.205833755361953	0.8370318361357629	0.945787304190595	-6.45308689969329	0	Exon
ENSG00000205323.8	e710476	SARNP	0.004460713410797229	1.12130803300869	0.205824642347367	0.837038949757629	0.9457912391921899	-6.4400846071317694	0	Exon
ENSG00000152464.14	e571005	RPP38	-0.0162518502668414	-3.37915549047531	-0.20582245808355398	0.837040654796592	0.9457912391921899	-5.3410618333575	0	Exon
ENSG00000110031.12	e634481	LPXN	0.0072120242144759795	-0.5171741883657139	0.20581376913646102	0.837047437406764	0.945795770366611	-6.12363570590233	0	Exon
ENSG00000099899.14	e1119961	TRMT2A	0.00834876118485318	-1.52784776114467	0.205801171857255	0.8370572708907059	0.945795770366611	-5.8467967845142805	0	Exon
ENSG00000116001.15	e132396	TIA1	0.00486486653362052	0.596916887525128	0.205799067007046	0.8370589139472571	0.945795770366611	-6.36351024930542	0	Exon
ENSG00000169696.15	e983042	ASPSCR1	0.00809383662795407	-1.36419263597823	0.2057976176001	0.837060045361949	0.945795770366611	-5.884981004255401	0	Exon
ENSG00000150667.6	e815461	FSIP1	-0.0132740016007974	-2.6374303130914902	-0.20579710247945998	0.8370604474679141	0.945795770366611	-5.52935594782877	0	Exon
ENSG00000079785.14	e112661	DDX1	0.0039438040097522	2.00570585653659	0.20579060960473103	0.8370655158447979	0.945795770366611	-6.5384492992678	0	Exon
ENSG00000153933.9	e960929	DGKE	0.00494422205636038	0.529517639428979	0.20579058174833498	0.837065537589682	0.945795770366611	-6.34855544609408	0	Exon
ENSG00000109971.13	e673580	HSPA8	0.00482927985550681	3.52174691117215	0.20578773639780398	0.837067758689494	0.945795770366611	-6.65266429166497	0	Exon
ENSG00000142347.16	e1018971	MYO1F	0.0163017360414822	-3.2185326426587	0.20578533712913896	0.837069631575805	0.945795770366611	-5.417508192101129	0	Exon
ENSG00000154822.16	e206974	PLCL2	0.00577413765686486	1.1480806648404098	0.20578069142053898	0.8370732580518628	0.945795770366611	-6.446478016410951	0	Exon
ENSG00000113971.18	e249986	NPHP3	0.00824959079268242	-0.8362056460104258	0.20577972315970303	0.837074013884196	0.945795770366611	-6.03133769661129	0	Exon
ENSG00000120805.13	e729028	ARL1	-0.00487175792909181	0.8824016053677259	-0.205758264744343	0.8370907645376079	0.9458109324375721	-6.40560049206581	0	Exon
ENSG00000068650.18	e764661	ATP11A	-0.00615949595339022	0.245496092804945	-0.20575569656616396	0.8370927692881199	0.9458109324375721	-6.29697233154642	0	Exon
ENSG00000117748.9	e20323	RPA2	0.00570256567106786	0.256143320387709	0.20574893824328602	0.837098044920626	0.945811176200846	-6.301712348297469	0	Exon
ENSG00000143774.16	e102005	GUK1	-0.0100601198367009	-1.18331592994363	-0.205748584206382	0.8370983212865241	0.945811176200846	-5.938689735552241	0	Exon
ENSG00000113194.12	e367194	FAF2	-0.00632529447531921	-0.683512721115641	-0.20572726105703198	0.83711496645662	0.945824399408993	-6.077386655590661	0	Exon
ENSG00000175611.11	e543896	LINC00476	0.0177523791660342	-2.85441692500901	0.20572514342192602	0.8371166195183299	0.945824399408993	-5.4743139101980995	0	Exon
ENSG00000032219.18	e784276	ARID4A	-0.00563930398986253	-0.218984625913274	-0.20572250256407298	0.837118681017562	0.945824399408993	-6.1894045919991205	0	Exon
ENSG00000075043.18	e1101324	KCNQ2	0.017550205826123	-3.18495665740901	0.205716993912534	0.837122981169667	0.945824399408993	-5.424243645262999	0	Exon
ENSG00000221926.11	e925895	TRIM16	-0.006164670066355	0.8856866214937981	-0.20571650166814004	0.8371233654246999	0.945824399408993	-6.40740767714785	0	Exon
ENSG00000158987.20	e348985	RAPGEF6	-0.00590139383859401	-0.0208949825075895	-0.205704585817526	0.8371326671688771	0.945831894339241	-6.23406962697301	0	Exon
ENSG00000186074.18	e971592	CD300LF	-0.0205409015930554	-3.70723379732126	-0.205690315903268	0.837143806570885	0.945837881262285	-5.31390621708303	0	Exon
ENSG00000186074.18	e971607	CD300LF	-0.0205409015930554	-3.70723379732126	-0.205690315903268	0.837143806570885	0.945837881262285	-5.31390621708303	0	Exon
ENSG00000115520.8	e176652	COQ10B	-0.00540489654347115	-0.19189015198122303	-0.20568754364838898	0.837145970656475	0.945837881262285	-6.20800525863125	0	Exon
ENSG00000166927.12	e635290	MS4A7	0.0149559473572265	-1.42133472088818	0.20567959518460502	0.837152175416034	0.9458409535089201	-5.92532306165226	0	Exon
ENSG00000130023.15	e424066	ERMARD	0.007674381840913709	-0.903050223623221	0.20567722418601397	0.8371540262758	0.9458409535089201	-6.0171852330804	0	Exon
ENSG00000100578.14	e784468	KIAA0586	-0.00634320376447268	-0.509437453916513	-0.205667082816006	0.8371619428886609	0.9458429939520021	-6.12102470289521	0	Exon
ENSG00000163701.18	e202849	IL17RE	0.0112686933589666	-2.1375594929874797	0.205664295474457	0.8371641187616781	0.9458429939520021	-5.68003453865949	0	Exon
ENSG00000150471.16	e290303	ADGRL3	0.00396213372326703	2.11628390401509	0.205655512603883	0.837170974912445	0.9458429939520021	-6.5531156524236795	0	Exon
ENSG00000105135.15	e1029908	ILVBL	0.0104958327914971	-2.1112894416391104	0.205654399469312	0.837171843856847	0.9458429939520021	-5.68081873507254	0	Exon
ENSG00000132199.18	e986064	ENOSF1	-0.00793543719990452	-0.373154688758822	-0.205652310686215	0.837173474420687	0.9458429939520021	-6.158499522786231	0	Exon
ENSG00000137642.12	e673204	SORL1	-0.00583383230637556	1.7338461726162901	-0.205649482840307	0.8371756819192191	0.9458429939520021	-6.5171002979318295	0	Exon
ENSG00000153310.18	e515933	FAM49B	0.0039735323318892	2.17932471331889	0.20564814651472602	0.837176725094173	0.9458429939520021	-6.5533027166604905	0	Exon
ENSG00000185104.19	e36261	FAF1	-0.0038963975472070898	0.864163281247019	-0.20564705606527303	0.8371775763312199	0.9458429939520021	-6.40324307503977	0	Exon
ENSG00000019582.14	e360058	CD74	0.0106735984443557	1.9579507088860602	0.20564414831726	0.83717984620613	0.9458429939520021	-6.533502483627339	0	Exon
ENSG00000187266.13	e1023883	EPOR	0.0146531161246676	-3.14487826985997	0.205636327535804	0.8371859513483759	0.945844817134473	-5.39708910830859	0	Exon
ENSG00000135924.15	e188004	DNAJB2	-0.00512226184163645	2.1513858753846002	-0.20563524504192102	0.837186796377129	0.945844817134473	-6.55460845598439	0	Exon
ENSG00000011523.13	e130129	CEP68	-0.00477122526946141	0.6935001884764009	-0.205628982586161	0.837191685050655	0.945845810978207	-6.38307547685541	0	Exon
ENSG00000145740.18	e333392	SLC30A5	-0.00559807715588198	-0.0974565016802085	-0.205627272586561	0.8371930199322041	0.945845810978207	-6.22227266834876	0	Exon
ENSG00000108506.11	e964571	INTS2	-0.0067932220494082395	-0.747964729925965	-0.205621110266944	0.837197830444106	0.945845810978207	-6.05721443624954	0	Exon
ENSG00000272870.1	e315966		-0.0108194900718092	-2.01612565267757	-0.205620446056107	0.8371983489495691	0.945845810978207	-5.701805099333191	0	Exon
ENSG00000166405.14	e616949	RIC3	-0.00573826736183828	-0.0748208951448296	-0.205607120848407	0.837208751072757	0.945854548515383	-6.2259391216587	0	Exon
ENSG00000100445.17	e775065	SDR39U1	-0.00792786648130434	-1.25900720146185	-0.20559997772860003	0.837214327253676	0.9458578338024252	-5.9261470101457	0	Exon
ENSG00000105220.14	e1040562	GPI	0.013560665096352	-3.0108071115161605	0.20559373552239701	0.837219200155165	0.9458603245285658	-5.467766812672	0	Exon
ENSG00000204120.14	e192860	GIGYF2	0.00430649994236347	0.7452002956386891	0.20558299356805898	0.837227585744363	0.9458667837351898	-6.39025601955273	0	Exon
ENSG00000158805.11	e909565	ZNF276	-0.00530770220532196	0.9638307043944431	-0.20557350308714104	0.837234994399966	0.945872139203024	-6.42029248410712	0	Exon
ENSG00000134369.15	e90635	NAV1	-0.00871268622366159	-1.12774999799816	-0.205564226639409	0.83724223598656	0.945875469354185	-5.96253401214361	0	Exon
ENSG00000256356.1	e681598	HSPA8P5	-0.0243268289540946	-3.33298772786275	-0.20555981441662804	0.837245680358729	0.945875469354185	-5.36586413527537	0	Exon
ENSG00000075413.17	e804813	MARK3	0.00549874267684657	0.0250886740805855	0.205556226667988	0.837248481112991	0.945875469354185	-6.2464170365252105	0	Exon
ENSG00000040633.12	e919123	PHF23	-0.00547146320931293	0.125551250447657	-0.20555349734329	0.8372506117451841	0.945875469354185	-6.272809963366951	0	Exon
ENSG00000144426.18	e180226	NBEAL1	-0.0063931623615048104	-0.650424155415281	-0.20555263668381601	0.837251283614479	0.945875469354185	-6.08646389633006	0	Exon
ENSG00000148400.9	e562810	NOTCH1	0.0073710861936245094	-0.0642895597507415	0.20554721020260602	0.8372555197712609	0.9458772406075509	-6.22977920787516	0	Exon
ENSG00000027001.9	e749128	MIPEP	-0.007815686754229409	-1.35683401462358	-0.20554223441053301	0.837259404103872	0.9458785167624009	-5.89526094670666	0	Exon
ENSG00000106477.18	e470327	CEP41	0.0063320732339618	-0.421655056457964	0.20553892701529503	0.8372619860112259	0.9458785167624009	-6.153720885811451	0	Exon
ENSG00000160767.20	e71781	FAM189B	0.00512074396170523	1.03175689185599	0.20552977045265197	0.837269134061302	0.945883577626747	-6.433260670274169	0	Exon
ENSG00000169972.11	e1560	PUSL1	-0.0147480560434701	-3.01289430261272	-0.20552518410329	0.837272714389707	0.945884607928572	-5.416020580122289	0	Exon
ENSG00000196204.11	e426762	RNF216P1	-0.0148765070434781	-3.2658589629698698	-0.20551486827788604	0.837280767439422	0.945886228257495	-5.3733899953411	0	Exon
ENSG00000261732.1	e857967		0.0107023012111726	-2.37408619456832	0.205514417042204	0.8372811196969742	0.945886228257495	-5.5950105377081	0	Exon
ENSG00000131051.21	e1089442	RBM39	0.00350110329177408	2.99963611095619	0.205511253075952	0.8372835896510771	0.945886228257495	-6.620275682477059	0	Exon
ENSG00000138785.14	e302440	INTS12	0.00785078475244202	-1.31753868479175	0.205509674434494	0.837284822020052	0.945886228257495	-5.9067454300877	0	Exon
ENSG00000134014.16	e491486	ELP3	-0.004616342624984829	0.40119532830024196	-0.20550619743680898	0.837287536345263	0.9458862802080101	-6.324897611448639	0	Exon
ENSG00000185787.14	e843868	MORF4L1	-0.0028430068423627897	3.61352866766169	-0.205499257958315	0.837292953668869	0.9458890336551149	-6.657658070972401	0	Exon
ENSG00000155755.18	e179027	TMEM237	0.0056787023611516	0.11198776556336601	0.20549350630711605	0.837297443717593	0.9458890336551149	-6.268150195544259	0	Exon
ENSG00000164885.12	e478168	CDK5	-0.00607806119763488	0.8968786460858291	-0.20549149064278602	0.837299017254995	0.9458890336551149	-6.40641771000628	0	Exon
ENSG00000269834.5	e1069269	ZNF528-AS1	0.0144746620495164	-3.12541544436463	0.205489402910633	0.837300647053157	0.9458890336551149	-5.39288648769071	0	Exon
ENSG00000055955.15	e228573	ITIH4	-0.0153607827402143	-2.8328000023069198	-0.205480299600222	0.837307753604471	0.9458922556508499	-5.46549296819121	0	Exon
ENSG00000134884.13	e763401	ARGLU1	-0.007239546452431809	0.293263073097573	-0.20547891324070897	0.837308835875119	0.9458922556508499	-6.30781251790207	0	Exon
ENSG00000005339.14	e863520	CREBBP	-0.0076038114785128	-1.1960341153788001	-0.205470170101756	0.83731566127102	0.945895342540527	-5.934390487258081	0	Exon
ENSG00000139842.14	e765249	CUL4A	0.0047979410212832	-0.0265003238914447	0.205467650301738	0.8373176283737691	0.945895342540527	-6.2373190060634505	0	Exon
ENSG00000163378.13	e233849	EOGT	0.00869652186954775	-1.62520661743679	0.20546515865297899	0.837319573501008	0.945895342540527	-5.814266585382461	0	Exon
ENSG00000173599.13	e647723	PC	-0.00461226192213324	1.35429999470565	-0.205443768109799	0.837336272255353	0.945902582785793	-6.47390161971907	0	Exon
ENSG00000042980.12	e489657	ADAM28	0.0162848528231277	-2.8229489359428	0.20544362932265098	0.837336380601252	0.945902582785793	-5.53365453300822	0	Exon
ENSG00000163565.18	e76339	IFI16	-0.0108262982375258	-1.39771247365574	-0.20544331533754398	0.837336625717609	0.945902582785793	-5.89197410076133	0	Exon
ENSG00000170324.20	e579296	FRMPD2	-0.0233048686903941	-3.7937525484732206	-0.20544122216607197	0.837338259778218	0.945902582785793	-5.27946846628463	0	Exon
ENSG00000068438.14	e1152446	FTSJ1	0.00676513065207232	-0.7207835272360741	0.20543985817863503	0.837339324592527	0.945902582785793	-6.079074838956259	0	Exon
ENSG00000159579.13	e889940	RSPRY1	0.00356474965139589	1.28020804380965	0.20543555958053897	0.8373426803502908	0.9459033592753779	-6.466101173980009	0	Exon
ENSG00000132153.14	e218296	DHX30	-0.00453095601535612	0.538917758049717	-0.20542903235838897	0.837347775918738	0.945906101129227	-6.353958562767541	0	Exon
ENSG00000122417.15	e47993	ODF2L	-0.00663556438543308	-0.6233916833355699	-0.205423758970553	0.8373518926686659	0.9459077372512429	-6.095167404260139	0	Exon
ENSG00000067369.13	e820793	TP53BP1	0.00432048319169156	0.8583172429325371	0.205417668153757	0.837356647562432	0.945910094234518	-6.40496744461082	0	Exon
ENSG00000198399.14	e114204	ITSN2	0.00571938355050734	-0.389817172011435	0.205392185824182	0.837376540816164	0.945929552018667	-6.1546754781979	0	Exon
ENSG00000183011.13	e921769	NAA38	-0.0041571973381376	2.68626299219349	-0.205385468021876	0.837381785210655	0.9459324618726191	-6.595838665168849	0	Exon
ENSG00000172771.11	e247647	EFCAB12	0.0152180318494048	-1.2268214345375301	0.20538009842643104	0.8373859771041541	0.9459341827740179	-5.9432225564230405	0	Exon
ENSG00000141580.15	e984989	WDR45B	0.00512833122013658	0.688914971976005	0.205373720773507	0.837390955966052	0.945935080050146	-6.376544414125769	0	Exon
ENSG00000143554.13	e68683	SLC27A3	0.0118016140680339	-2.31061682857229	0.205368826437518	0.8373947768467959	0.945935080050146	-5.618431070509041	0	Exon
ENSG00000143554.13	e68714	SLC27A3	0.0118016140680339	-2.31061682857229	0.205368826437518	0.8373947768467959	0.945935080050146	-5.618431070509041	0	Exon
ENSG00000116147.16	e83975	TNR	-0.00883293299134122	0.632215750802259	-0.20536218047839802	0.8373999651802991	0.945937174002556	-6.36875981812983	0	Exon
ENSG00000115866.10	e155237	DARS	0.00421580598081024	1.3167199179983502	0.20535961562771302	0.8374019674967629	0.945937174002556	-6.467127764385969	0	Exon
ENSG00000183696.13	e440614	UPP1	0.0112950922290144	-1.68761056275163	0.20535249234272	0.8374075284774158	0.945937358507738	-5.79226380727139	0	Exon
ENSG00000254413.8	e1142404	CHKB-CPT1B	-0.0108259430830001	-1.7859452455006	-0.20534632958507898	0.837412339603591	0.945937358507738	-5.75893345233722	0	Exon
ENSG00000076826.9	e1017366	CAMSAP3	-0.0116303948117367	-2.30914312434619	-0.205344032290552	0.8374141330512809	0.945937358507738	-5.626930904399151	0	Exon
ENSG00000198431.15	e730711	TXNRD1	-0.00653213809159469	0.350068403726232	-0.20534355104992003	0.837414508745445	0.945937358507738	-6.316604718909639	0	Exon
ENSG00000111581.9	e719529	NUP107	0.00723651228660335	-1.3402969522211698	0.20534231558110602	0.8374154732494259	0.945937358507738	-5.8996326080025305	0	Exon
ENSG00000042429.10	e661406	MED17	0.0058089823285847105	-0.0586207908373201	0.20533408121039004	0.8374219016521379	0.945939447326374	-6.227588734732441	0	Exon
ENSG00000263072.6	e862367	ZNF213-AS1	0.00739861907764463	-0.99996521688889	0.20533311057377399	0.8374226594087629	0.945939447326374	-5.987521014978981	0	Exon
ENSG00000038358.14	e896887	EDC4	0.00414896356333371	0.829746887902725	0.205323635241825	0.837430056619176	0.945944788798191	-6.403276426229239	0	Exon
ENSG00000198740.8	e956360	ZNF652	0.005383473585230771	1.53009434680321	0.205319706836212	0.837433123454528	0.945945238743674	-6.496358114524701	0	Exon
ENSG00000186141.8	e61385	POLR3C	0.005887540058787	-0.222211955246857	0.20530904714416198	0.837441445296193	0.945948935097083	-6.193979151771951	0	Exon
ENSG00000164609.9	e363401	SLU7	0.00356976661783741	1.68013727843418	0.205308678845876	0.837441732820774	0.945948935097083	-6.509108137459309	0	Exon
ENSG00000171097.13	e556872	KYAT1	-0.0103782013575876	-2.09158174441842	-0.205303015914936	0.837446153783139	0.9459509146012289	-5.6788490661852595	0	Exon
ENSG00000078304.19	e803630	PPP2R5C	0.0130988203679724	-2.7521766625694	0.205297137768798	0.8374507427661221	0.9459516762097521	-5.51219117460376	0	Exon
ENSG00000214706.10	e224425	IFRD2	-0.00656304287758871	-0.529145034372188	-0.205293474989668	0.8374536022471909	0.9459516762097521	-6.114358566159179	0	Exon
ENSG00000112769.18	e408840	LAMA4	-0.0153957153919973	-2.7929118581430297	-0.20529189771636497	0.8374548336033342	0.9459516762097521	-5.4801338534708295	0	Exon
ENSG00000082458.11	e1158669	DLG3	-0.00541445890196769	0.591192503942932	-0.205286791393846	0.8374588200436769	0.9459522688778359	-6.36487104185267	0	Exon
ENSG00000135097.6	e739661	MSI1	-0.0109506534936047	-1.75726899701105	-0.205284389278341	0.8374606953458191	0.9459522688778359	-5.77256553578666	0	Exon
ENSG00000169291.9	e69922	SHE	-0.0101064334588605	-1.47354861890441	-0.20527185164683398	0.83747048333616	0.9459603106312929	-5.859174555349309	0	Exon
ENSG00000267106.5	e1020055	ZNF561-AS1	-0.0122291923107179	-2.6813761863575496	-0.20525928014738198	0.8374802977921891	0.945965102421553	-5.5230877212314295	0	Exon
ENSG00000109107.13	e933627	ALDOC	-0.00735177151834227	4.90250244829298	-0.20525890128278	0.837480593568754	0.945965102421553	-6.7304592173779705	0	Exon
ENSG00000251562.7	e644064	MALAT1	-0.00939571202467408	2.3883465823648797	-0.205251698324501	0.8374862168650781	0.945965102421553	-6.57357734919984	0	Exon
ENSG00000283103.1	e1076696		0.005814530628597279	0.8473494448315648	0.205250886767823	0.837486850441905	0.945965102421553	-6.39619736703352	0	Exon
ENSG00000152443.12	e1076039	ZNF776	0.007534862511261221	-1.1086684608332802	0.20524693282653197	0.8374899372587231	0.945965102421553	-5.96074136407589	0	Exon
ENSG00000125148.6	e888708	MT2A	-0.0103775396997128	3.99118745419442	-0.205245908507749	0.8374907369382919	0.945965102421553	-6.680504650947161	0	Exon
ENSG00000152348.15	e339058	ATG10	0.00848843885341067	-1.3457323165964	0.205240718618317	0.8374947886566291	0.94596666472387	-5.897015183022571	0	Exon
ENSG00000030110.12	e387799	BAK1	-0.0086547410138856	-1.36729533922856	-0.20523323318845302	0.837500632498468	0.945966876258302	-5.8837680822911596	0	Exon
ENSG00000118600.11	e717831	TMEM5	0.00977092882380294	-1.89879493712821	0.20523027682523298	0.837502940520578	0.945966876258302	-5.73991197942057	0	Exon
ENSG00000054654.15	e786434	SYNE2	-0.0119257202978199	-2.13706621016082	-0.20523022416138897	0.837502981635064	0.945966876258302	-5.6719568709985495	0	Exon
ENSG00000142156.14	e1115632	COL6A1	0.00984874233744345	-1.3436768542631798	0.205226741732394	0.8375057003566589	0.94596693290848	-5.8940816143636505	0	Exon
ENSG00000140553.16	e850277	UNC45A	-0.0054044255358620605	0.11359971149065198	-0.205217180219325	0.837513165010491	0.945969410261986	-6.26855369685843	0	Exon
ENSG00000175203.15	e715757	DCTN2	-0.0058283578632332	1.5314520619818	-0.205212310626393	0.8375169666974459	0.945969410261986	-6.49262593003996	0	Exon
ENSG00000186517.13	e77962	ARHGAP30	0.0130200085699632	-2.6112155781332596	0.20520861203182197	0.837519854189547	0.945969410261986	-5.573136791897499	0	Exon
ENSG00000148343.18	e557280	FAM73B	0.00793197385142898	-1.3209857648608798	0.205207717891909	0.8375205522447421	0.945969410261986	-5.9036952949056305	0	Exon
ENSG00000189079.15	e698771	ARID2	0.0071356162485087405	-1.1910048757403002	0.205204712437776	0.837522898604281	0.945969410261986	-5.936527992503179	0	Exon
ENSG00000248932.5	e252689		0.00661260532059253	-0.713640103896867	0.20520342320576002	0.8375239051088009	0.945969410261986	-6.06793585150532	0	Exon
ENSG00000109920.12	e632176	FNBP4	-0.00639825715189377	-0.663608953831803	-0.20519688614177897	0.83752900860427	0.9459721604569241	-6.082383082599891	0	Exon
ENSG00000147439.11	e489016	BIN3	0.00864005201225422	-1.5334432943016698	0.205187472620932	0.8375363577659031	0.9459774470609941	-5.84132945786267	0	Exon
ENSG00000100897.17	e772588	DCAF11	0.00482599057586984	0.922152578083259	0.205176804721727	0.837544686241374	0.9459792217612409	-6.411478382051821	0	Exon
ENSG00000227262.3	e379458	HCG4B	-0.0208906438808411	-3.04221434808644	-0.205175368289948	0.83754580767133	0.9459792217612409	-5.42026409375529	0	Exon
ENSG00000126653.16	e936175	NSRP1	-0.0130589040633748	-2.9141144469267597	-0.20517226845748604	0.837548227728205	0.9459792217612409	-5.45878658880189	0	Exon
ENSG00000184922.13	e952513	FMNL1	-0.012973413837077001	-2.14435994856019	-0.20517178722211	0.837548603431544	0.9459792217612409	-5.6615568320335905	0	Exon
ENSG00000090372.14	e1059354	STRN4	0.00494807526674489	0.638776008668042	0.205167406256615	0.837552023679251	0.945980070714216	-6.36981193046893	0	Exon
ENSG00000151806.13	e286725	GUF1	-0.00620797773261139	-0.340212039425662	-0.20515351618828898	0.837562867764572	0.9459893045499491	-6.166608132835259	0	Exon
ENSG00000196954.13	e663702	CASP4	0.0211912145146695	-3.5122229020787596	0.20514416360297302	0.8375701694187591	0.945994065105928	-5.32508888242126	0	Exon
ENSG00000116809.11	e11500	ZBTB17	0.00722838217396862	-0.789597408256365	0.20513889079984401	0.837574285953562	0.945994065105928	-6.052829203654469	0	Exon
ENSG00000177239.14	e564348	MAN1B1	0.0047135188316461294	0.599741745088646	0.20513786269044199	0.8375750886102841	0.945994065105928	-6.365927205270849	0	Exon
ENSG00000163444.11	e91756	TMEM183A	0.00459954642529882	1.32472706826218	0.20513308819944698	0.8375788161120179	0.945995261023162	-6.46434498807237	0	Exon
ENSG00000151276.23	e233332	MAGI1	-0.00472843721793113	0.43710994261747704	-0.20512912799100697	0.837581907896482	0.9459956567210122	-6.330975618589781	0	Exon
ENSG00000089199.9	e1080171	CHGB	-0.0077395998843149995	-0.797705395305192	-0.20512580300536898	0.8375845037564731	0.9459956567210122	-6.091490970281201	0	Exon
ENSG00000106565.17	e477539	TMEM176B	0.00962511138831473	-0.460442637802271	0.205110923594123	0.8375961203301479	0.9460046971261871	-6.14086178055755	0	Exon
ENSG00000118257.16	e181011	NRP2	0.0129113287147494	-1.7718423423584597	0.20510871389498397	0.83759784547757	0.9460046971261871	-5.774520759058321	0	Exon
ENSG00000101150.17	e1102256	TPD52L2	0.0067682137598533395	-0.68882926452593	0.20510442676361804	0.837601192511757	0.9460054632819641	-6.07211763750456	0	Exon
ENSG00000148120.15	e543393	C9orf3	-0.009565359426763991	-2.07600772354622	-0.20508730684328602	0.8376145583454271	0.946015159326214	-5.682213056861991	0	Exon
ENSG00000152061.23	e83648	RABGAP1L	0.007841941674143609	-1.25696968405315	0.20508659399928897	0.837615114876741	0.946015159326214	-5.91872051850471	0	Exon
ENSG00000177614.10	e103068	PGBD5	0.006695197881525779	-0.11137814322490301	0.205074883427838	0.8376242575616379	0.946022042528068	-6.22718222636424	0	Exon
ENSG00000161040.16	e461142	FBXL13	-0.0129732265200729	-2.39860221831167	-0.205071951213847	0.837626546805083	0.946022042528068	-5.59479984445057	0	Exon
ENSG00000166451.13	e904467	CENPN	-0.0110976360753556	-2.2922383651725498	-0.20506822542008898	0.837629455615557	0.9460223136846291	-5.635125233933129	0	Exon
ENSG00000179698.13	e522213	WDR97	0.0169684449292694	-3.2258944082980197	0.20506417523102102	0.8376326176912309	0.946022429103312	-5.37964678521431	0	Exon
ENSG00000274602.4	e1118002	PI4KAP1	0.0400583407405906	-3.76193292175586	0.205056489024848	0.8376386184962471	0.946022429103312	-5.25661336235771	0	Exon
ENSG00000221866.9	e470946	PLXNA4	0.0066060676354465706	0.341812936347073	0.205055666451801	0.8376392606992629	0.946022429103312	-6.32131627232595	0	Exon
ENSG00000113456.18	e325221	RAD1	-0.00525102435135291	-0.0432746414410054	-0.20505398216562598	0.837640575663258	0.946022429103312	-6.23533863738071	0	Exon
ENSG00000107758.15	e586872	PPP3CB	0.0058309787577735	1.1568194222281498	0.205050070634808	0.8376436294941471	0.946022429103312	-6.44238190494271	0	Exon
ENSG00000048140.17	e367467	TSPAN17	0.0104200102888045	-2.13868098748427	0.20504673025131098	0.837646237417843	0.946022429103312	-5.66103069785206	0	Exon
ENSG00000241400.1	e253050		0.0190517867788425	-3.65151478698185	0.205041329391	0.8376504540128109	0.946022429103312	-5.323960485061849	0	Exon
ENSG00000163950.12	e275720	SLBP	0.00469697870967223	0.8210320850224821	0.205040748413824	0.8376509075973879	0.946022429103312	-6.3963684888499905	0	Exon
ENSG00000139974.15	e785652	SLC38A6	-0.006239744773291971	-0.448173924338931	-0.20503090186242498	0.837658595074328	0.9460254932020459	-6.131926772724951	0	Exon
ENSG00000164037.16	e301660	SLC9B1	-0.0106561588319247	-1.89128277202261	-0.205030436811767	0.8376589581527141	0.9460254932020459	-5.7316394287257895	0	Exon
ENSG00000170144.19	e169072	HNRNPA3	-0.004539737100506621	2.4795216944234397	-0.205021826562455	0.837665680427574	0.9460268341199429	-6.584066213173849	0	Exon
ENSG00000204623.9	e379568	ZNRD1ASP	-0.007093419440328029	-0.6136095028541729	-0.205021633286097	0.8376658313242471	0.9460268341199429	-6.09154115685577	0	Exon
ENSG00000182973.18	e210226	CNOT10	-0.0107283792060514	-2.3188672362150697	-0.20501866125774498	0.8376681516770409	0.9460268341199429	-5.62196595122854	0	Exon
ENSG00000197283.13	e387585	SYNGAP1	-0.00705596861480212	-0.341666974526044	-0.205006690376751	0.8376774977217359	0.9460276301948131	-6.16708189206612	0	Exon
ENSG00000120008.15	e603815	WDR11	-0.00535257663297	-0.0670397554571916	-0.20500235945248	0.8376808790167	0.9460276301948131	-6.229775202923911	0	Exon
ENSG00000177054.13	e623172	ZDHHC13	0.00856449319953702	-1.73857609192074	0.20499660055765398	0.837685375179884	0.9460276301948131	-5.80193600180997	0	Exon
ENSG00000171824.13	e9069	EXOSC10	-0.00662786342826559	-0.5312617898401141	-0.20499642429916798	0.8376855127909059	0.9460276301948131	-6.11672871679342	0	Exon
ENSG00000087258.13	e888372	GNAO1	-0.0100689289149076	-2.0854272348161	-0.20499319474922198	0.83768803421176	0.9460276301948131	-5.689717607337331	0	Exon
ENSG00000135316.17	e403304	SYNCRIP	0.00389446880939528	1.4343053537412802	0.20499099247863897	0.8376897536011991	0.9460276301948131	-6.48187333526476	0	Exon
ENSG00000186448.14	e215947	ZNF197	0.0146689302244235	-3.3342278981169904	0.204984591964648	0.837694750710082	0.9460276301948131	-5.347483244924519	0	Exon
ENSG00000144824.19	e239785	PHLDB2	0.016172066323726003	-3.03843776772565	0.204984377831228	0.837694917891772	0.9460276301948131	-5.424397695350581	0	Exon
ENSG00000124380.10	e131380	SNRNP27	0.00453042477915243	0.58054470253427	0.204979951998015	0.837698373301146	0.9460276301948131	-6.35502435536486	0	Exon
ENSG00000107938.17	e605873	EDRF1	0.0070812685200174405	-1.00028025657022	0.204979358464678	0.8376988366945041	0.9460276301948131	-5.99114820917988	0	Exon
ENSG00000157851.16	e116117	DPYSL5	-0.00547434152847348	1.7208197217821002	-0.204978250122769	0.837699702018044	0.9460276301948131	-6.511966976909781	0	Exon
ENSG00000067646.11	e1178823	ZFY	-0.00776777928385367	-2.8289906947021604	-0.20497261475526002	0.8377041017610342	0.9460276301948131	-5.87296741050418	0	Exon
ENSG00000179222.17	e1154882	MAGED1	0.0057003742193637704	0.29657342842546996	0.20496658795618303	0.837708807114985	0.9460276301948131	-6.31308575197592	0	Exon
ENSG00000136270.13	e439897	TBRG4	-0.00879500128535693	-1.5972085203976298	-0.20496529639262698	0.83770981548911	0.9460276301948131	-5.82734499016687	0	Exon
ENSG00000144285.16	e164181	SCN1A	-0.00675090553814271	0.8726121468420501	-0.20496426089954198	0.8377106239392079	0.9460276301948131	-6.40975383204945	0	Exon
ENSG00000164209.16	e344049	SLC25A46	0.00547441681726003	-0.19020436293910198	0.20495574417909398	0.8377172732836999	0.9460276301948131	-6.206368815786919	0	Exon
ENSG00000166974.12	e995068	MAPRE2	0.00381259225222715	1.9980691130237902	0.20495506087163698	0.837717806769681	0.9460276301948131	-6.539675436441339	0	Exon
ENSG00000137076.19	e533096	TLN1	-0.0048419620489118	0.67730935563755	-0.20495468550592102	0.8377180998330259	0.9460276301948131	-6.37731875844321	0	Exon
ENSG00000174348.13	e38203	PODN	0.0154561534930997	-3.0673037573680197	0.20495162680235102	0.837720487888672	0.9460276301948131	-5.42491930511615	0	Exon
ENSG00000080845.17	e1089975	DLGAP4	-0.0055212744608011295	0.612595901056831	-0.20494721716262898	0.83772393067836	0.9460276301948131	-6.36479033029242	0	Exon
ENSG00000179698.13	e522225	WDR97	-0.0119154712792696	-1.54834752239012	-0.204939796788501	0.8377297240810401	0.9460276301948131	-5.839023139710999	0	Exon
ENSG00000187240.13	e663504	DYNC2H1	0.007651861893399341	-0.8349165143560949	0.2049362857575	0.837732465295823	0.9460276301948131	-6.04047868530506	0	Exon
ENSG00000198732.10	e789937	SMOC1	-0.0114988690231783	-0.35939048588769607	-0.20493158168827202	0.837736137970597	0.9460276301948131	-6.16203542096423	0	Exon
ENSG00000113649.11	e357707	TCERG1	-0.00640864875001137	-0.302868658694397	-0.20493158008500603	0.837736139222338	0.9460276301948131	-6.17321376276311	0	Exon
ENSG00000185730.7	e519832	ZNF696	-0.0139646884144395	-2.68958659263574	-0.204931469064457	0.8377362259010309	0.9460276301948131	-5.50533996605276	0	Exon
ENSG00000156831.7	e515337	NSMCE2	-0.0059744507773735	-0.405703833239994	-0.204928155011113	0.837738813331154	0.9460276301948131	-6.14606410925512	0	Exon
ENSG00000138741.10	e306790	TRPC3	0.0137301122872736	-2.35315721413246	0.20492546634088699	0.8377409124979159	0.9460276301948131	-5.63714391602486	0	Exon
ENSG00000106682.14	e446057	EIF4H	-0.00378703505996831	2.4659948006841	-0.204921403963379	0.837744084182441	0.9460281981504659	-6.579073861629701	0	Exon
ENSG00000126391.13	e644012	FRMD8	0.00769542371669022	-0.466825355485936	0.204913274384307	0.837750431325803	0.9460323519995392	-6.13550786748	0	Exon
ENSG00000118096.7	e670284	IFT46	0.006119615395605521	0.334970340653492	0.204907242466192	0.8377551407338029	0.946034656410147	-6.3158657747416695	0	Exon
ENSG00000147475.14	e493403	ERLIN2	0.010073078921863002	-1.72168882399001	0.20489788220603697	0.837762448749744	0.9460398952736999	-5.786564955059429	0	Exon
ENSG00000111596.11	e720657	CNOT2	0.00503451256530397	0.200399648540873	0.20488789541662	0.8377702459434201	0.9460456865041171	-6.28553950350289	0	Exon
ENSG00000157800.17	e473618	SLC37A3	0.00745210787747417	-1.08014366967408	0.204881325357519	0.837775375530943	0.9460484653332479	-5.98497625083076	0	Exon
ENSG00000182985.16	e667996	CADM1	-0.0062605474744168894	1.13967847017864	-0.20487444710385896	0.8377807457494358	0.9460510118140111	-6.44708797621571	0	Exon
ENSG00000188338.14	e224118	SLC38A3	-0.00853684558573844	-0.617493687247031	-0.204866358608822	0.8377870608774529	0.9460510118140111	-6.099170769511	0	Exon
ENSG00000188177.13	e148670	ZC3H6	0.00588377413716462	0.25049696520357	0.20486601314029199	0.837787330603758	0.9460510118140111	-6.295763750622831	0	Exon
ENSG00000107295.9	e528499	SH3GL2	-0.00589227116405962	1.5666387260386898	-0.20486476411200602	0.837788305789082	0.9460510118140111	-6.4931652440983	0	Exon
ENSG00000188338.14	e224105	SLC38A3	-0.0110280719161728	-1.6073408441841799	-0.20485481458270102	0.837796073944708	0.9460542562668091	-5.82566232939061	0	Exon
ENSG00000146918.19	e480872	NCAPG2	-0.0087463667950035	-1.7620889439129699	-0.20485143320767202	0.837798713977478	0.9460542562668091	-5.78542195775852	0	Exon
ENSG00000180881.19	e721813	CAPS2	-0.00793323233538811	-1.34083606673377	-0.20485082940882998	0.8377991853979408	0.9460542562668091	-5.894779267493661	0	Exon
ENSG00000161204.11	e265235	ABCF3	-0.00806122960717473	-1.18167689042876	-0.20484437903873198	0.8378042215763001	0.946056929519261	-5.962080698249769	0	Exon
ENSG00000134014.16	e491341	ELP3	-0.00444488396548211	0.501571717633129	-0.204831979850571	0.8378139023609671	0.9460594117997779	-6.34327828518763	0	Exon
ENSG00000197128.11	e1075712	ZNF772	0.0055275194265395	0.364356904805984	0.204831308782091	0.8378144263048001	0.9460594117997779	-6.3197659138830105	0	Exon
ENSG00000197128.11	e1075730	ZNF772	0.0055275194265395	0.364356904805984	0.204831308782091	0.8378144263048001	0.9460594117997779	-6.3197659138830105	0	Exon
ENSG00000204305.13	e385503	AGER	-0.0176911588403119	-3.46155305223494	-0.204827440060772	0.8378174468514079	0.9460598089591579	-5.32388948626485	0	Exon
ENSG00000048545.13	e392112	GUCA1A	0.00983587246269386	0.405955517475005	0.204819485213492	0.837823657693225	0.946061271101646	-6.33259572719543	0	Exon
ENSG00000274290.2	e377704	HIST1H2BE	0.00673755633133245	0.443600863492057	0.204817028746383	0.837825575611245	0.946061271101646	-6.337552531305139	0	Exon
ENSG00000156958.14	e824722	GALK2	0.00540520055137886	0.43664667165722704	0.204815526892154	0.8378267482035621	0.946061271101646	-6.32601614543601	0	Exon
ENSG00000143437.20	e65629	ARNT	-0.0106892973724927	-2.43238073160915	-0.204807314241571	0.8378331603442339	0.946062484374405	-5.575408394696111	0	Exon
ENSG00000143437.20	e65668	ARNT	-0.0106892973724927	-2.43238073160915	-0.204807314241571	0.8378331603442339	0.946062484374405	-5.575408394696111	0	Exon
ENSG00000160613.12	e668693	PCSK7	-0.00796565920105922	-1.2951169123427801	-0.204802832231496	0.837836659740228	0.946063422220712	-5.90612893441599	0	Exon
ENSG00000141526.15	e984057	SLC16A3	0.0170314662648713	-2.6803299963389597	0.20479041062228198	0.837846358113107	0.946064505606462	-5.56264807216499	0	Exon
ENSG00000144468.16	e190036	RHBDD1	0.0110337787351491	-2.28596879246443	0.204782548871108	0.8378524963156391	0.946064505606462	-5.62112282951807	0	Exon
ENSG00000248712.7	e672131	CCDC153	0.0288175947096964	-3.56887724502805	0.204779027714209	0.8378552455249398	0.946064505606462	-5.32234508731036	0	Exon
ENSG00000105750.14	e1037934	ZNF85	0.0074134898601068	0.0296062598709811	0.20477496249895003	0.8378584195204829	0.946064505606462	-6.25247653559763	0	Exon
ENSG00000086730.16	e446092	LAT2	0.0135642825581564	-2.2193252250082405	0.20476730682716698	0.8378643968416829	0.946064505606462	-5.66882502392619	0	Exon
ENSG00000197548.12	e204087	ATG7	-0.00529524818366759	0.0521767654338503	-0.204766646872008	0.837864912115514	0.946064505606462	-6.25335922943254	0	Exon
ENSG00000037637.10	e11891	FBXO42	-0.00598240852440334	-0.679306907440996	-0.20476377748326802	0.8378671524517621	0.946064505606462	-6.08211209133009	0	Exon
ENSG00000131871.14	e852895	VIMP	-0.00661470439872919	-0.0940172033831386	-0.20476231799477104	0.8378682919789329	0.946064505606462	-6.22524012726549	0	Exon
ENSG00000152457.17	e570871	DCLRE1C	0.0111858160907479	-2.4495153241306498	0.204758366779482	0.837871376977338	0.946064505606462	-5.57745574568899	0	Exon
ENSG00000101337.15	e1085887	TM9SF4	0.00412254258345713	1.2300307647123099	0.204755820225439	0.8378733652568491	0.946064505606462	-6.46150108472917	0	Exon
ENSG00000072736.18	e897521	NFATC3	0.00408552650824006	1.89547123648959	0.20475385332833998	0.8378749009568359	0.946064505606462	-6.532862542380821	0	Exon
ENSG00000263001.5	e446701	GTF2I	-0.00981967391724542	-0.238605240386802	-0.20475206907861804	0.837876294051235	0.946064505606462	-6.189050875498481	0	Exon
ENSG00000105613.9	e1026152	MAST1	0.0102010538227376	-1.84858499162783	0.204750128787763	0.8378778089789499	0.946064505606462	-5.757521503468441	0	Exon
ENSG00000144468.16	e190005	RHBDD1	0.00478302456038253	0.7657838653359829	0.20474903955193802	0.837878659425701	0.946064505606462	-6.38708480828545	0	Exon
ENSG00000198844.10	e922965	ARHGEF15	0.0114043006440501	-1.2758898354175	0.20474099109349103	0.837884943456758	0.946064505606462	-5.91999667144904	0	Exon
ENSG00000198844.10	e922984	ARHGEF15	0.0114043006440501	-1.2758898354175	0.20474099109349103	0.837884943456758	0.946064505606462	-5.91999667144904	0	Exon
ENSG00000163596.16	e179769	ICA1L	-0.00556483335707713	-0.0653572611133026	-0.204740080116105	0.8378856547253171	0.946064505606462	-6.22782180867864	0	Exon
ENSG00000137814.9	e819704	HAUS2	0.009942270444909291	-2.0287346357334	0.20473782074381	0.83788741878777	0.946064505606462	-5.69181224351919	0	Exon
ENSG00000138092.10	e114601	CENPO	0.00928206919803371	-1.07300763590949	0.20472740893233604	0.837895548085278	0.946064505606462	-5.97103325255558	0	Exon
ENSG00000140199.11	e813863	SLC12A6	0.007233175559024441	-0.807896670858615	0.204724329230465	0.8378979526473929	0.946064505606462	-6.0522008582033395	0	Exon
ENSG00000138495.6	e242365	COX17	0.0151087677028894	-3.3615645478745897	0.204722779544278	0.8378991626081669	0.946064505606462	-5.34299897660247	0	Exon
ENSG00000116704.7	e43537	SLC35D1	-0.0109354728153407	-2.37143678240867	-0.204712046420267	0.8379075428050942	0.946064505606462	-5.6007547454183	0	Exon
ENSG00000232934.7	e600998		-0.0150620738461534	-2.5671311479614	-0.204708650229092	0.8379101944834019	0.946064505606462	-5.538849706392879	0	Exon
ENSG00000131127.13	e274140	ZNF141	-0.00617895177779858	0.35234473159653606	-0.20470604311133198	0.8379122300701851	0.946064505606462	-6.318091992094249	0	Exon
ENSG00000142798.17	e15593	HSPG2	0.0169455861327166	-3.57954515720996	0.204705483513936	0.8379126669930771	0.946064505606462	-5.313102753798231	0	Exon
ENSG00000113966.9	e236418	ARL6	0.00654094107473916	-0.6464566354143341	0.204700253047834	0.8379167508429191	0.946064505606462	-6.1157978081591	0	Exon
ENSG00000187735.12	e498939	TCEA1	-0.00805946227736814	0.46465619949114895	-0.20469606428242498	0.837920021355557	0.946064505606462	-6.33419015164813	0	Exon
ENSG00000100883.11	e777429	SRP54	0.00601429426659358	-0.545914087066383	0.20469359203908	0.8379219516399821	0.946064505606462	-6.119537598742481	0	Exon
ENSG00000122417.15	e47961	ODF2L	-0.0065954514870671	-0.622191873325048	-0.204690105080039	0.837924674198364	0.946064505606462	-6.09558040111633	0	Exon
ENSG00000122417.15	e47972	ODF2L	-0.0065954514870671	-0.622191873325048	-0.204690105080039	0.837924674198364	0.946064505606462	-6.09558040111633	0	Exon
ENSG00000100038.19	e1122067	TOP3B	-0.0172575276541123	-3.48246811500593	-0.20468311874269396	0.8379301290177409	0.946064505606462	-5.330212195815981	0	Exon
ENSG00000100038.19	e1122096	TOP3B	-0.0172575276541123	-3.48246811500593	-0.20468311874269396	0.8379301290177409	0.946064505606462	-5.330212195815981	0	Exon
ENSG00000100038.19	e1122176	TOP3B	-0.0172575276541123	-3.48246811500593	-0.20468311874269396	0.8379301290177409	0.946064505606462	-5.330212195815981	0	Exon
ENSG00000100038.19	e1122196	TOP3B	-0.0172575276541123	-3.48246811500593	-0.20468311874269396	0.8379301290177409	0.946064505606462	-5.330212195815981	0	Exon
ENSG00000204843.12	e135407	DCTN1	0.00538328937827671	0.232921503774543	0.204681966507886	0.837931028664823	0.946064505606462	-6.29637817329916	0	Exon
ENSG00000156931.15	e267300	VPS8	-0.0072960751929384594	-1.17713881243665	-0.20467664801300897	0.8379351812659591	0.946066126001465	-5.94200291516346	0	Exon
ENSG00000136631.12	e64777	VPS45	0.015537225294446	-3.0793965108208	0.20467034199677103	0.8379401049148529	0.946066126001465	-5.43911970353011	0	Exon
ENSG00000100401.19	e1136588	RANGAP1	-0.006400165303564779	0.674668398194052	-0.20466930594010802	0.837940913853952	0.946066126001465	-6.375861277334219	0	Exon
ENSG00000176623.11	e505586	RMDN1	-0.007763425698066359	-0.59344802116367	-0.204666455758315	0.8379431392384209	0.946066126001465	-6.09417325789443	0	Exon
ENSG00000165914.14	e797948	TTC7B	-0.0056304334392682	-0.0694141011202878	-0.20465915881527	0.837948836601542	0.9460684000123729	-6.22729737547426	0	Exon
ENSG00000124067.16	e897073	SLC12A4	0.009495296992955909	-1.9456870982938501	0.204657039848995	0.8379504910658699	0.9460684000123729	-5.72280441941746	0	Exon
ENSG00000133812.15	e618483	SBF2	0.00524346900954732	0.0346619060234137	0.20464798214729502	0.8379575632225691	0.9460733714434341	-6.25054632853339	0	Exon
ENSG00000198740.8	e956363	ZNF652	-0.00548606654030831	0.511185512069704	-0.20464239677802398	0.837961924225763	0.946075281897882	-6.34530797123884	0	Exon
ENSG00000011143.16	e961600	MKS1	-0.00572781333576781	-0.37970623820310206	-0.20463617253216101	0.83796678406361	0.946076225140816	-6.15557150807181	0	Exon
ENSG00000213024.11	e1065853	NUP62	-0.007190206758406629	-1.03635856652641	-0.20463449043797302	0.8379680974294069	0.946076225140816	-5.987099286191371	0	Exon
ENSG00000124006.14	e188857	OBSL1	-0.00837017664981993	-0.9220812114094008	-0.204630912914228	0.837970890733071	0.9460763656216259	-6.01134100899887	0	Exon
ENSG00000100227.17	e1137861	POLDIP3	-0.00497101545663275	1.05386143865865	-0.20460761386257198	0.83798908250772	0.946093891052772	-6.43811401440829	0	Exon
ENSG00000121417.13	e1075984	ZNF211	0.0037981125996149603	2.19727478744519	0.20460350173307199	0.83799229324542	0.9460945027600479	-6.56146591926378	0	Exon
ENSG00000142627.12	e11794	EPHA2	0.0168478757526859	-1.95507803724552	0.204581439962533	0.8380095190522749	0.946110937446241	-5.73298792011204	0	Exon
ENSG00000126254.11	e1042964	RBM42	0.00722833066325055	-0.774498525466167	0.204575554062593	0.838014114769829	0.9461131127296161	-6.05302402188095	0	Exon
ENSG00000155530.2	e471216	LRGUK	0.0169198588529063	-2.9097416993635203	0.20456733590984502	0.8380205315223821	0.94611734393062	-5.4523768177593395	0	Exon
ENSG00000237298.9	e170047	TTN-AS1	-0.0166996780473068	-3.4902404969740295	-0.20455967798695898	0.8380265108559058	0.946118480524326	-5.31150480124587	0	Exon
ENSG00000134852.14	e289383	CLOCK	0.005635810167008279	-0.12852396135328398	0.20455751919567897	0.8380281964495401	0.946118480524326	-6.21378053507732	0	Exon
ENSG00000172354.9	e458624	GNB2	0.00473903842157551	1.1695856046111899	0.20455538094030498	0.838029866009385	0.946118480524326	-6.449701873430111	0	Exon
ENSG00000163565.18	e76249	IFI16	-0.00957270895766245	-0.9104208320720608	-0.204552373499709	0.838032214234374	0.946118480524326	-6.02422384462155	0	Exon
ENSG00000108559.11	e917086	NUP88	-0.0062385242759817605	-0.562415395723683	-0.204545894499899	0.838037273075464	0.946119519518134	-6.112005432500269	0	Exon
ENSG00000227036.6	e970616	LINC00511	0.006658407940412871	0.8532608362609742	0.20454381522411202	0.8380388965876301	0.946119519518134	-6.40363083797444	0	Exon
ENSG00000096080.11	e394040	MRPS18A	-0.0057991231995499	-0.150670490715016	-0.20454094007548101	0.8380411415236708	0.946119519518134	-6.214749370905911	0	Exon
ENSG00000179134.15	e1048880	SAMD4B	0.00953077266627906	-1.1589652390889298	0.20452802875517997	0.838051222788648	0.9461278876857808	-5.95676625201545	0	Exon
ENSG00000182919.14	e661288	C11orf54	0.00775225402654582	-1.02128985943727	0.204523110897689	0.838055062699203	0.9461292095713181	-5.99679159431852	0	Exon
ENSG00000135457.9	e704881	TFCP2	0.00361045112331084	2.0444232186902	0.204512289037432	0.8380635125256899	0.9461357358346629	-6.546892322600111	0	Exon
ENSG00000197128.11	e1075705	ZNF772	0.0055179558390817795	0.364478102698895	0.204492659145899	0.838078839806886	0.9461500263664829	-6.31986024610051	0	Exon
ENSG00000231672.6	e184732	DIRC3	-0.0156893044450682	-3.16224194585447	-0.204483375987227	0.8380860882425079	0.9461501901720659	-5.393734198281571	0	Exon
ENSG00000144567.10	e187151	FAM134A	0.0040349777258374	1.73507630946035	0.20448272828061398	0.838086593982486	0.9461501901720659	-6.51524159781201	0	Exon
ENSG00000129219.13	e915839	PLD2	-0.0103711843754638	-1.83947117103435	-0.204476738336172	0.838091271032825	0.9461501901720659	-5.752063388659639	0	Exon
ENSG00000182983.14	e215476	ZNF662	0.00557812673284309	0.232409250362692	0.20447254306394297	0.838094546776043	0.9461501901720659	-6.29230294268525	0	Exon
ENSG00000144224.16	e155142	UBXN4	-0.00370086754783462	1.3780312213670802	-0.20446986504209697	0.8380966378246321	0.9461501901720659	-6.47685458440474	0	Exon
ENSG00000196116.7	e544786	TDRD7	0.00697777790901875	-0.76605959042245	0.204468935242844	0.8380973638292171	0.9461501901720659	-6.0585295431635595	0	Exon
ENSG00000133065.10	e93914	SLC41A1	-0.00579657723775881	0.176292533962674	-0.20446585973980802	0.8380997652402858	0.9461501901720659	-6.2800276359820195	0	Exon
ENSG00000144504.15	e196696	ANKMY1	-0.0114024517166176	-2.27112550659129	-0.20446199619958602	0.838102781967874	0.9461501901720659	-5.62867637512715	0	Exon
ENSG00000159352.15	e66671	PSMD4	-0.00406752442914716	0.8069975923046351	-0.204459898777808	0.838104419676723	0.9461501901720659	-6.39628919954329	0	Exon
ENSG00000172071.11	e140009	EIF2AK3	0.0106715514462662	-2.13833707424199	0.204458290130969	0.8381056757408059	0.9461501901720659	-5.669598726247231	0	Exon
ENSG00000110675.12	e664354	ELMOD1	0.00953980550050931	-1.12167743523567	0.204454102446485	0.8381089455717391	0.946150868362382	-5.98427948546608	0	Exon
ENSG00000113194.12	e367199	FAF2	0.00592154536934913	-0.133969042663314	0.204448640564043	0.838113210327095	0.946152669726472	-6.2152225510679004	0	Exon
ENSG00000174233.11	e701141	ADCY6	-0.00484074167023418	1.45650369745152	-0.204438576150753	0.838121068850092	0.946158528099045	-6.48827213757038	0	Exon
ENSG00000119866.20	e128106	BCL11A	-0.00666500438157354	1.61826998089319	-0.204414863786283	0.8381395840681299	0.946167110404962	-6.50009724278943	0	Exon
ENSG00000123444.13	e631979	KBTBD4	-0.00462415292731496	0.844461855617605	-0.20441310937257398	0.838140953962608	0.946167110404962	-6.40277222973211	0	Exon
ENSG00000141867.17	e1030062	BRD4	-0.0086417676556373	-1.61926793323171	-0.20441243800019399	0.838141478188758	0.946167110404962	-5.810081987226219	0	Exon
ENSG00000103121.8	e904406	CMC2	-0.00404737472355307	1.9083156741549998	-0.204411586461734	0.838142143093676	0.946167110404962	-6.52801895233486	0	Exon
ENSG00000127957.16	e447417	PMS2P3	0.0105238488558461	-1.6290836924018401	0.204411081963351	0.838142537020103	0.946167110404962	-5.806670647396739	0	Exon
ENSG00000141519.14	e979698	CCDC40	0.0179574161382447	-2.94311845897982	0.204405489899613	0.8381469034623741	0.946167110404962	-5.450991031149349	0	Exon
ENSG00000120729.9	e352227	MYOT	0.01034894574897	-0.5642683416300079	0.204403001727929	0.838148846299137	0.946167110404962	-6.107964422189929	0	Exon
ENSG00000108733.9	e939414	PEX12	0.0084871143851058	-1.21178373390827	0.20440149315789397	0.8381500242349449	0.946167110404962	-5.93330804733028	0	Exon
ENSG00000111640.14	e683012	GAPDH	0.005576017296450539	4.17899672247556	0.20438508726149499	0.8381628344644059	0.946175074038175	-6.69072406072201	0	Exon
ENSG00000114670.13	e249243	NEK11	0.0110593541556894	-0.475677568305912	0.20436875535582996	0.8381755869623939	0.946175074038175	-6.130301226093921	0	Exon
ENSG00000112062.10	e389356	MAPK14	-0.004388958163273671	0.5263763362435621	-0.204363691990806	0.8381795406157609	0.946175074038175	-6.347739099400611	0	Exon
ENSG00000116783.14	e44950	TNNI3K	0.0119432877580992	-2.11269070267752	0.20436042242160102	0.838182093612487	0.946175074038175	-5.6726487381856705	0	Exon
ENSG00000183011.13	e921754	NAA38	-0.00413620679760234	2.68615121257854	-0.20436035461703603	0.8381821465567378	0.946175074038175	-6.5960367154887	0	Exon
ENSG00000134186.11	e53644	PRPF38B	0.0150132641159281	-3.11749464278161	0.20435913795648	0.8381830965693209	0.946175074038175	-5.406285341848429	0	Exon
ENSG00000173818.16	e980475	ENDOV	0.00883273181548122	-1.7653852597150201	0.20435869031031798	0.8381834461077009	0.946175074038175	-5.7763434462352095	0	Exon
ENSG00000056277.15	e1169220	ZNF280C	0.0074223444106915094	-1.5968209098726398	0.204357698176669	0.838184220801798	0.946175074038175	-5.819781122397081	0	Exon
ENSG00000162415.6	e33383	ZSWIM5	0.00843327786807975	-1.5546250493903202	0.20435744597515698	0.838184417729951	0.946175074038175	-5.83210347170496	0	Exon
ENSG00000143149.12	e80304	ALDH9A1	0.00513866477512918	1.35636121131455	0.20435658357197894	0.838185091125933	0.946175074038175	-6.4731511020190196	0	Exon
ENSG00000103061.12	e897935	SLC7A6OS	-0.00312676585938039	2.29321424436709	-0.204354856852532	0.838186439412065	0.946175074038175	-6.5693699926874505	0	Exon
ENSG00000161010.14	e371077	C5orf45	0.00717781539040865	-0.925355748078718	0.20434690288825302	0.8381926501664471	0.9461790719115899	-6.01182511434836	0	Exon
ENSG00000171798.17	e607474	KNDC1	-0.008167284525470409	-0.7503683511034541	-0.20433915175045397	0.8381987025560219	0.946182890992779	-6.056774802233031	0	Exon
ENSG00000003056.7	e686989	M6PR	-0.00433653344521715	1.29076460716284	-0.204335703135464	0.8382013953716969	0.946182917677725	-6.467732311109019	0	Exon
ENSG00000105339.10	e518886	DENND3	0.00952869126371777	-0.8576318793539409	0.20432963512028798	0.838206133523782	0.9461852531825771	-6.03719426480157	0	Exon
ENSG00000226419.7	e57379	SLC16A1-AS1	-0.0054842251774382105	1.1377974584089598	-0.204317116548291	0.838215908550577	0.9461922629510109	-6.4439128733891495	0	Exon
ENSG00000198830.10	e19052	HMGN2	-0.00884026360926704	0.27427632060693397	-0.204314845684447	0.8382176817391279	0.9461922629510109	-6.298997871356421	0	Exon
ENSG00000115289.13	e136286	PCGF1	0.0054709802593112	-0.0643888037639133	0.20430430402138397	0.838225913135666	0.946197692394779	-6.23063225605713	0	Exon
ENSG00000065150.18	e761307	IPO5	0.00372356943957524	1.3836629728829	0.20429845329300303	0.8382304816507009	0.946197692394779	-6.47661805627652	0	Exon
ENSG00000176834.13	e738522	VSIG10	0.0119217002052397	-2.78726263505985	0.20429843074611304	0.8382304992563491	0.946197692394779	-5.476540174895071	0	Exon
ENSG00000104517.12	e510667	UBR5	-0.004010689806246089	1.7161441660050702	-0.204272573495721	0.8382506898400842	0.9462060790450602	-6.5166316194821	0	Exon
ENSG00000019582.14	e360065	CD74	0.0105871107258717	1.9601950556473702	0.204269127343226	0.8382533807696391	0.9462060790450602	-6.533995182779809	0	Exon
ENSG00000158411.10	e144282	MITD1	-0.0069482692993411	-0.770395639888468	-0.204267664699297	0.838254522876311	0.9462060790450602	-6.0525175280382895	0	Exon
ENSG00000206573.8	e201596	THUMPD3-AS1	-0.00721697431241015	-0.275560242465515	-0.20426675452163898	0.8382552335894291	0.9462060790450602	-6.170717155394	0	Exon
ENSG00000136002.17	e153785	ARHGEF4	0.00427228054229716	4.59800563131504	0.204265178302576	0.8382564643819471	0.9462060790450602	-6.7142914094493	0	Exon
ENSG00000109107.13	e933667	ALDOC	0.00665781994934961	4.72986039602657	0.204261973643337	0.838258966745124	0.9462060790450602	-6.72104721945746	0	Exon
ENSG00000079134.11	e985670	THOC1	0.00788029648964966	-1.33273765839561	0.204261589115019	0.838259267004773	0.9462060790450602	-5.893859705404531	0	Exon
ENSG00000089127.12	e736706	OAS1	0.0172882620208016	-1.7010446963703	0.204258339215263	0.838261804695956	0.9462060790450602	-5.81459327031879	0	Exon
ENSG00000132535.18	e918716	DLG4	0.0069412264476044604	2.14113611542834	0.204258150429238	0.8382619521099789	0.9462060790450602	-6.54890792989259	0	Exon
ENSG00000125944.18	e16193	HNRNPR	0.00311314720993327	3.94214734344594	0.204244899409939	0.8382722992146521	0.9462147455694581	-6.678057216703559	0	Exon
ENSG00000228903.7	e437909	RASA4CP	0.00999166116064532	-1.88661492406784	0.204230728376504	0.8382833647466409	0.946224222973673	-5.73631831382438	0	Exon
ENSG00000111252.10	e735162	SH2B3	0.00612340053497266	0.79262755905997	0.204227042977282	0.838286242516827	0.9462244582948391	-6.3966326249424	0	Exon
ENSG00000005020.12	e433016	SKAP2	-0.0109815226534522	-1.91801956937531	-0.20421975628888	0.838291932385667	0.946227867790483	-5.75168184022571	0	Exon
ENSG00000244005.12	e1089022	NFS1	-0.0051691359941591795	0.3510322323877911	-0.20421341223089698	0.838296886200927	0.9462304464414449	-6.31944375357489	0	Exon
ENSG00000116750.13	e88216	UCHL5	0.0116450344943542	-2.51239830558008	0.20420207383129	0.8383057399092041	0.9462374270794051	-5.55511828512241	0	Exon
ENSG00000169490.16	e494844	TM2D2	-0.00534586083722307	-0.155317782766219	-0.20419786621180702	0.8383090254782459	0.9462381226569359	-6.21117053151659	0	Exon
ENSG00000147677.10	e513007	EIF3H	-0.0176156915755557	-3.68194598810753	-0.20416867012434603	0.8383318236636421	0.946260842951369	-5.27314328882883	0	Exon
ENSG00000068885.14	e258795	IFT80	-0.0061609317565079705	-0.11573057462305301	-0.204163920656744	0.8383355323667091	0.946260920469735	-6.21420711432461	0	Exon
ENSG00000130307.11	e1032674	USHBP1	-0.0198789267853673	-3.51642241987158	-0.204155712868655	0.838341941567019	0.946260920469735	-5.31264098266315	0	Exon
ENSG00000136628.17	e98378	EPRS	0.00497345459721518	0.216897811239385	0.20415101179225198	0.838345612492708	0.946260920469735	-6.29077896001904	0	Exon
ENSG00000147454.13	e489577	SLC25A37	-0.0038738710178262397	3.4770597875787597	-0.204149140129821	0.8383470740172041	0.946260920469735	-6.65089705402915	0	Exon
ENSG00000011454.16	e551467	RABGAP1	-0.0040467697906407	1.2650670375941	-0.204148234314087	0.8383477813414721	0.946260920469735	-6.4637169835342805	0	Exon
ENSG00000274523.4	e446919	RCC1L	-0.0115313902925873	-2.49030936672777	-0.204148071193138	0.83834790871773	0.946260920469735	-5.56113735287441	0	Exon
ENSG00000257923.9	e460007	CUX1	0.00395781794173543	1.36193623129496	0.204142756175616	0.83835205905787	0.946262592036965	-6.4755904579898	0	Exon
ENSG00000163161.12	e151946	ERCC3	0.00468021489047696	0.381011176072509	0.204134860456643	0.838358224599857	0.9462665381797808	-6.32543752253337	0	Exon
ENSG00000150076.23	e575479		0.007491033656781641	-0.8920816564297191	0.20411956246354698	0.8383701703951558	0.946273335135327	-6.01589343582036	0	Exon
ENSG00000154265.15	e970255	ABCA5	0.009020523475279109	-0.852638171376445	0.20411786828106998	0.838371493339423	0.946273335135327	-6.033475294385849	0	Exon
ENSG00000134250.18	e59931	NOTCH2	0.00591963754065323	0.9211440049177858	0.20411474225165602	0.838373934377969	0.946273335135327	-6.41510972952723	0	Exon
ENSG00000237187.8	e340782	NR2F1-AS1	-0.0067246635799761605	-0.24503817404705	-0.204113474692568	0.83837492418375	0.946273335135327	-6.1829572790987894	0	Exon
ENSG00000175806.14	e483531	MSRA	-0.00997106248170939	-1.85445925677558	-0.204109145438094	0.838378304794245	0.9462741378404158	-5.734691637878259	0	Exon
ENSG00000168702.17	e155700	LRP1B	0.0052870008627845	0.7569273945956101	0.20410217387681198	0.8383837487247511	0.946277269393771	-6.38671525623761	0	Exon
ENSG00000171476.21	e289968	HOPX	0.008890205855392809	2.5985056099840897	0.204086898791314	0.838395676711871	0.94628771940856	-6.58982394730354	0	Exon
ENSG00000019582.14	e360044	CD74	0.0105700342478975	1.9617178363326002	0.20408013088760196	0.8384009616348499	0.9462904175205229	-6.5341889727989395	0	Exon
ENSG00000166169.16	e597778	POLL	0.006842321128336571	-0.8004454470106709	0.20407378412309699	0.838405917705149	0.9462904175205229	-6.045457481545871	0	Exon
ENSG00000180747.15	e873774	SMG1P3	0.00691373512275986	0.89327518290508	0.20407358187898997	0.8384060756339151	0.9462904175205229	-6.4120166055337	0	Exon
ENSG00000261512.2	e884910		0.0265675405100506	-3.48464390551185	0.20406477551234198	0.838412952372703	0.946293331472587	-5.3298536424594	0	Exon
ENSG00000179889.18	e868961	PDXDC1	0.0287300504686634	-3.20668336463679	0.20406161065755396	0.8384154237558741	0.946293331472587	-5.4172001675310195	0	Exon
ENSG00000247287.2	e785855		0.01872733065059	-3.57009208272605	0.20405361145301604	0.838421670210569	0.946293331472587	-5.3197747815871	0	Exon
ENSG00000076685.18	e599023	NT5C2	0.0189835843708211	-3.63368445182727	0.20405236713500102	0.8384226418801171	0.946293331472587	-5.28951948708544	0	Exon
ENSG00000171055.14	e120681	FEZ2	-0.00479298266349567	1.4386055977741599	-0.20405117177098003	0.8384235753224469	0.946293331472587	-6.48479702028692	0	Exon
ENSG00000165752.16	e607141	STK32C	-0.00589646706026734	0.40150623825493	-0.20404149359065102	0.8384311328807209	0.946293331472587	-6.329539115595121	0	Exon
ENSG00000145725.19	e343342	PPIP5K2	0.00613610095440999	-0.35193519589534106	0.204040445923196	0.838431950990765	0.946293331472587	-6.16305972872367	0	Exon
ENSG00000123384.13	e714549	LRP1	0.00462169044380866	2.0818357869713	0.20403645108485396	0.838435070510264	0.946293331472587	-6.5536682560337995	0	Exon
ENSG00000106086.18	e434005	PLEKHA8	0.00878719578680671	-1.64345898326267	0.20403480354821898	0.838436357051842	0.946293331472587	-5.8134996308499005	0	Exon
ENSG00000196588.14	e1136093	MKL1	0.0132654164073726	-2.6102455942150398	0.20403453419192102	0.838436567388982	0.946293331472587	-5.53518248577018	0	Exon
ENSG00000118620.12	e1037968	ZNF430	-0.0051892267460927205	1.15907206048378	-0.20402942764900503	0.8384405550300109	0.946293331472587	-6.44937388211074	0	Exon
ENSG00000105357.15	e1066315	MYH14	0.00772478690607523	-0.66049732899908	0.204026159106028	0.8384431074000709	0.946293331472587	-6.08025517195837	0	Exon
ENSG00000087266.15	e277170	SH3BP2	-0.00970748525737403	-1.36959751796323	-0.204025834716209	0.838443360712685	0.946293331472587	-5.88042164213167	0	Exon
ENSG00000152348.15	e339075	ATG10	0.0153856530721558	-3.1784855426400602	0.2040120974123	0.838454088044938	0.946302425778403	-5.3854011552193795	0	Exon
ENSG00000171466.9	e1020096	ZNF562	-0.00344209337864823	2.9084111224791003	-0.20400417242630606	0.8384602766061551	0.9463063974603539	-6.612902521246131	0	Exon
ENSG00000078549.14	e434671	ADCYAP1R1	-0.00681093621269564	1.3838690667260802	-0.203993062199594	0.838468952514481	0.946313176387739	-6.478835718323599	0	Exon
ENSG00000204498.10	e382029	NFKBIL1	-0.00957510591243809	-2.22738413703069	-0.20398468979945802	0.8384754904837459	0.946315879426927	-5.65261829561948	0	Exon
ENSG00000134121.9	e199557	CHL1	-0.0051588424358056705	1.78765536606502	-0.203979739491113	0.8384793561623299	0.946315879426927	-6.5210862110025	0	Exon
ENSG00000134121.9	e199680	CHL1	-0.0051588424358056705	1.78765536606502	-0.203979739491113	0.8384793561623299	0.946315879426927	-6.5210862110025	0	Exon
ENSG00000198625.12	e92862	MDM4	-0.006331788189295189	-0.269985972293594	-0.20397078323137197	0.8384863500843821	0.946320759937923	-6.177773396878821	0	Exon
ENSG00000057663.13	e406071	ATG5	-0.00412138656382422	1.40716483838164	-0.203945293574867	0.8385062549669721	0.9463402117595071	-6.4745930566413605	0	Exon
ENSG00000183087.14	e765700	GAS6	-0.00751722814676508	-0.0513500274400313	-0.20393605401610895	0.838513470167585	0.9463437715969459	-6.23663953008812	0	Exon
ENSG00000187391.19	e449247	MAGI2	-0.0134023087926096	-2.8076585807752203	-0.203927639654139	0.838520040981279	0.9463437715969459	-5.49808039937205	0	Exon
ENSG00000157193.15	e38522	LRP8	0.008476659593244	-0.692750839787562	0.203927591030656	0.838520078951611	0.9463437715969459	-6.077955890094839	0	Exon
ENSG00000067141.16	e838038	NEO1	0.0059770818084659	0.340752076453256	0.20392757984518803	0.8385200876864018	0.9463437715969459	-6.31804232779006	0	Exon
ENSG00000197128.11	e1075716	ZNF772	0.00550376616113236	0.36445097914864794	0.203923760567911	0.838523070181238	0.946344124691405	-6.3199649886229095	0	Exon
ENSG00000187531.13	e982862	SIRT7	-0.00989847896561515	-1.91079894406764	-0.203908991809716	0.8385346032084441	0.9463500033791329	-5.727082299907429	0	Exon
ENSG00000149182.14	e630434	ARFGAP2	0.00496772217054694	0.28459071121988894	0.20390519284321698	0.8385375698537471	0.9463500033791329	-6.3057344628821905	0	Exon
ENSG00000146247.13	e401503	PHIP	0.004438561953134	0.629332974014223	0.203904659671832	0.838537986212009	0.9463500033791329	-6.36881069039124	0	Exon
ENSG00000143469.17	e96092	SYT14	-0.00640781795941503	-0.26446021238059	-0.20390253770834602	0.8385396432725559	0.9463500033791329	-6.18556580933756	0	Exon
ENSG00000101901.11	e1166045	ALG13	-0.00723731932695238	-0.9079220927742891	-0.20389844082478698	0.8385428425681491	0.9463500033791329	-6.01447867197686	0	Exon
ENSG00000135905.18	e189953	DOCK10	-0.00828547242697248	-1.44546084268843	-0.203894004180896	0.838546307188859	0.9463500033791329	-5.87089808742281	0	Exon
ENSG00000104903.4	e1026664	LYL1	0.0139313165728229	-2.4927699315670697	0.20389131254338602	0.838548409117723	0.9463500033791329	-5.58177727142384	0	Exon
ENSG00000074657.13	e1002076	ZNF532	-0.010408027470777001	-1.64828226281142	-0.203889536162971	0.838549796313049	0.9463500033791329	-5.80814766111809	0	Exon
ENSG00000162398.11	e39656	LEXM	0.0189704345531373	-3.22080494312711	0.20388632248352398	0.838552305912538	0.9463500033791329	-5.4116417909941505	0	Exon
ENSG00000105726.16	e1037479	ATP13A1	-0.00724968392306505	-1.24210452118525	-0.20388163504721601	0.83855596638878	0.9463503644907171	-5.92253399680821	0	Exon
ENSG00000120899.17	e490623	PTK2B	-0.0113619498861724	-1.9674765342321399	-0.20387907548021	0.8385579651873851	0.9463503644907171	-5.7095771994214495	0	Exon
ENSG00000108406.9	e962997	DHX40	-0.0056792426593276395	0.3386264405621961	-0.20387425214616	0.8385617317934642	0.946351542418385	-6.31007578774976	0	Exon
ENSG00000204147.9	e580612	ASAH2B	-0.0109632095450193	-2.80968241967452	-0.20387090164224103	0.838564348248978	0.946351542418385	-5.55419987052722	0	Exon
ENSG00000198440.9	e1075080	ZNF583	0.0065300018087982295	-0.7402273050839041	0.20385887649877002	0.8385737388669691	0.9463591272583809	-6.063100981575019	0	Exon
ENSG00000197037.10	e456096	ZSCAN25	0.0061483865894264396	-0.435088430348755	0.203849000249863	0.838581451397672	0.9463648182772509	-6.13942565999934	0	Exon
ENSG00000036054.12	e237178	TBC1D23	-0.00717400278148115	-1.4968875254191398	-0.203837217931648	0.8385906524306709	0.9463721890749079	-5.86469714607918	0	Exon
ENSG00000145349.16	e305211	CAMK2D	0.00781137282089025	-0.7501003812095479	0.20380593140781197	0.838615084770707	0.946396748712072	-6.0604338852822695	0	Exon
ENSG00000128973.12	e834882	CLN6	0.00869882217044911	-1.4170054817749598	0.20379307260959198	0.8386251265365849	0.9463984496235931	-5.87805927066226	0	Exon
ENSG00000115523.16	e138651	GNLY	-0.0320406771635438	-3.41045691853184	-0.20378672242967397	0.8386300855649529	0.9463984496235931	-5.3367589857525095	0	Exon
ENSG00000144567.10	e187197	FAM134A	-0.00479762593134085	0.955238663608779	-0.203786657130232	0.838630136559098	0.9463984496235931	-6.41596939066962	0	Exon
ENSG00000116473.14	e56551	RAP1A	0.0115141904026373	-2.37067640101337	0.203786475815228	0.8386302781530172	0.9463984496235931	-5.6174612711615	0	Exon
ENSG00000175170.14	e1084857	FAM182B	-0.018885128762216	-1.4047880782395903	-0.203786132691487	0.838630546107884	0.9463984496235931	-5.88321590985838	0	Exon
ENSG00000128731.15	e810554	HERC2	0.00528229751305649	-0.0403652928681628	0.20378348895375697	0.838632610676793	0.9463984496235931	-6.23582383154161	0	Exon
ENSG00000150637.8	e1003842	CD226	0.011686388472902	-2.2626536738557204	0.20376526316068697	0.838646843739893	0.946408855593553	-5.65759555023293	0	Exon
ENSG00000003096.13	e1166839	KLHL13	0.00670390656334771	1.11304741165248	0.20376484364583303	0.838647171352126	0.946408855593553	-6.440998938454309	0	Exon
ENSG00000188026.12	e743618	RILPL1	-0.00418590466068069	1.60218919364716	-0.20375504548450302	0.838654823049864	0.9464144776053679	-6.5041357619474995	0	Exon
ENSG00000106028.10	e474324	SSBP1	-0.0045003428337689	0.8564795225796821	-0.20373558578423898	0.838670019797951	0.946426585344847	-6.398189818912821	0	Exon
ENSG00000168487.17	e488154	BMP1	0.00988730393618947	-1.9115937502614297	0.203733536911412	0.838671619836605	0.946426585344847	-5.728559686518941	0	Exon
ENSG00000105698.15	e1041734	USF2	0.00324077536414131	2.2779890928258903	0.203727424875594	0.8386763929496959	0.946426585344847	-6.56839443933922	0	Exon
ENSG00000225439.2	e135042	BOLA3-AS1	0.00733145429716192	-1.03125274267978	0.2037253483558	0.8386780145815699	0.946426585344847	-5.99373810272941	0	Exon
ENSG00000172878.13	e167238	METAP1D	0.0150771620048644	-3.35959836297392	0.20372421263532697	0.838678901508403	0.946426585344847	-5.34678939701498	0	Exon
ENSG00000068097.14	e963695	HEATR6	0.0119230452601274	-2.49856902752463	0.20371879771000798	0.838683130230072	0.946428344468696	-5.58088184837518	0	Exon
ENSG00000126756.11	e1151975	UXT	0.00418685602829351	1.27477532296964	0.20371014028096102	0.8386898911562641	0.946432961087857	-6.46057805224048	0	Exon
ENSG00000111880.15	e403892	RNGTT	-0.00649902108715814	-0.9793296448069821	-0.20369927473145802	0.838698376507318	0.946433584639143	-6.002888471239071	0	Exon
ENSG00000100150.16	e1130306	DEPDC5	-0.00685726507044843	-0.7782872217385909	-0.203692805826315	0.8387034283482958	0.946433584639143	-6.04888590902987	0	Exon
ENSG00000198689.10	e1170815	SLC9A6	0.012823339986976	-2.9764445978832	0.203692704575203	0.838703507419615	0.946433584639143	-5.448020737955179	0	Exon
ENSG00000213930.11	e531575	GALT	0.006701299762685129	-0.46173690687065994	0.203681763355671	0.838712051894972	0.946433584639143	-6.13174850000728	0	Exon
ENSG00000177990.11	e717796	DPY19L2	0.00663906582910206	0.259732852910637	0.203674973534923	0.838717354371621	0.946433584639143	-6.30137756471901	0	Exon
ENSG00000097021.19	e6240	ACOT7	0.00502231894536655	1.95921783600106	0.203663495197845	0.8387263183384341	0.946433584639143	-6.53889970045647	0	Exon
ENSG00000026297.15	e422878	RNASET2	-0.0074379693045881	-0.15684996908604099	-0.20365804439196103	0.8387305751334	0.946433584639143	-6.21690978743366	0	Exon
ENSG00000122970.15	e734180	IFT81	0.0111011356696009	-2.14984812509219	0.203656613746485	0.8387316923936491	0.946433584639143	-5.65838998577521	0	Exon
ENSG00000196204.11	e426810	RNF216P1	-0.00580701975237281	-0.326654711455566	-0.20365575259226001	0.838732364910792	0.946433584639143	-6.1602461588148705	0	Exon
ENSG00000035681.7	e499963	NSMAF	-0.006259595996623279	-0.670616932967639	-0.20365302690021303	0.8387344935368242	0.946433584639143	-6.08764252964664	0	Exon
ENSG00000127616.17	e1023040	SMARCA4	-0.007174217607657071	-0.387038950792493	-0.20365159204123698	0.838735614088748	0.946433584639143	-6.15200156610026	0	Exon
ENSG00000112992.16	e328571	NNT	0.0045571882985893705	0.8240716249819221	0.203650598632376	0.8387363898907628	0.946433584639143	-6.39542536194283	0	Exon
ENSG00000198298.12	e577500	ZNF485	0.0139063629426808	-2.8571993175130803	0.203648791895382	0.8387378008612679	0.946433584639143	-5.4731068910590395	0	Exon
ENSG00000154175.16	e237525	ABI3BP	-0.0191691743960891	-3.1700169759726	-0.20364099759378101	0.838743887823833	0.946433584639143	-5.42008609019383	0	Exon
ENSG00000166340.15	e616252	TPP1	-0.006332384476359429	1.1144760749768101	-0.20363971535602696	0.838744889188783	0.946433584639143	-6.44564154977278	0	Exon
ENSG00000106392.10	e428394	C1GALT1	0.00619815657206056	-0.36690668540921795	0.20363902917442803	0.838745425063147	0.946433584639143	-6.15697182195132	0	Exon
ENSG00000183011.13	e921759	NAA38	-0.0041594585325396395	2.65718144096244	-0.20363886049392302	0.8387455567944069	0.946433584639143	-6.59399355192038	0	Exon
ENSG00000160703.15	e671962	NLRX1	-0.006110690943860539	-0.279260230719322	-0.20363868399636303	0.83874569463041	0.946433584639143	-6.183345932807441	0	Exon
ENSG00000160703.15	e671986	NLRX1	-0.006110690943860539	-0.279260230719322	-0.20363868399636303	0.83874569463041	0.946433584639143	-6.183345932807441	0	Exon
ENSG00000160703.15	e672013	NLRX1	-0.006110690943860539	-0.279260230719322	-0.20363868399636303	0.83874569463041	0.946433584639143	-6.183345932807441	0	Exon
ENSG00000262919.7	e1174188	FAM58A	0.00577462883587291	1.01310514209489	0.203629132222591	0.838753154108213	0.946433584639143	-6.42912997165195	0	Exon
ENSG00000140262.17	e828233	TCF12	0.00526334555452145	0.787205919921172	0.203627693402691	0.838754277758898	0.946433584639143	-6.39465648304869	0	Exon
ENSG00000123124.13	e505544	WWP1	0.0146954210787805	-2.84263011780414	0.20362220318632399	0.8387585653627521	0.946433584639143	-5.48441029752012	0	Exon
ENSG00000221923.8	e1069248	ZNF880	-0.009442438044582141	-0.731426452910807	-0.203618237946889	0.838761662033475	0.946433584639143	-6.06079998588536	0	Exon
ENSG00000236088.9	e925549	COX10-AS1	0.00720237049473817	-0.32069828037469605	0.20361695806325897	0.8387626615646149	0.946433584639143	-6.168038986558809	0	Exon
ENSG00000197943.9	e905022	PLCG2	-0.019957821914423	-1.87591046816277	-0.20361075083419897	0.83876750913304	0.946433584639143	-5.77203299880762	0	Exon
ENSG00000101782.14	e992087	RIOK3	-0.00561423684369888	-0.166668908613885	-0.203610389768775	0.8387677911091851	0.946433584639143	-6.203324418596	0	Exon
ENSG00000075568.16	e143357	TMEM131	-0.00594145447068678	0.0076425081505618	-0.20361027117883498	0.8387678837226941	0.946433584639143	-6.2462714816247304	0	Exon
ENSG00000109756.8	e313963	RAPGEF2	-0.00461505871674695	0.571821019129439	-0.20360669715779398	0.838770674876423	0.946433584639143	-6.3569125992460505	0	Exon
ENSG00000144668.11	e212086	ITGA9	0.0125309952277492	-2.58809414636046	0.20360488056648898	0.8387720935553651	0.946433584639143	-5.53899309866122	0	Exon
ENSG00000067829.18	e1174862	IDH3G	-0.00452229431399951	1.57870463301952	-0.203602764561555	0.838773746064014	0.946433584639143	-6.49650458403583	0	Exon
ENSG00000103522.15	e876722	IL21R	-0.0270952482264124	-3.55557794218673	-0.20359644713341002	0.8387786797073481	0.946433584639143	-5.330348044022769	0	Exon
ENSG00000068912.13	e126355	ERLEC1	-0.00509081620964086	0.653208860737486	-0.20359606984326198	0.838778974355147	0.946433584639143	-6.37104713515604	0	Exon
ENSG00000117523.15	e82529	PRRC2C	0.0051328884837228	0.144102318644	0.203593194659166	0.838781219754212	0.946433584639143	-6.2755523040136305	0	Exon
ENSG00000165282.13	e532128	PIGO	-0.00519023620367118	0.302139136095618	-0.20357704231890303	0.838793834083917	0.946443398641471	-6.310702589678019	0	Exon
ENSG00000168918.13	e193364	INPP5D	0.00898886337254431	-0.8653579116226691	0.20357521995200303	0.838795257281962	0.946443398641471	-6.03356164552098	0	Exon
ENSG00000168803.14	e820473	ADAL	-0.011484478387720001	-1.63165276307591	-0.203568320280449	0.838800645663308	0.9464464659813342	-5.82559701989322	0	Exon
