## Supplementary material for "Genetic and environmental regulation of caudate nucleus transcriptome: insight into schizophrenia risk and the dopamine system": Data S4: BrainSeq_Phase3_Caudate_DifferentialExpression_DxSZ_all.txt (part 70 of 103)

gencodeID	Feature_ID	Symbol	logFC	AveExpr	t	P.Value	adj.P.Val	B	CtrlvsSZ	Feature_Type
ENSG00000106261.16	e456528	ZKSCAN1	0.0031034388088389602	5.65303378023558	0.20356368548221498	0.8388042652689001	0.9464465183357391	-6.77146007741562	0	Exon
ENSG00000164307.12	e342461	ERAP1	0.00962529270221492	-1.7321131828636598	0.203561423361344	0.838806031902678	0.9464465183357391	-5.799403377722959	0	Exon
ENSG00000211450.9	e633802	C11orf31	0.00585290048236988	1.3865914198595402	0.203553789454078	0.838811993711452	0.9464502326473059	-6.47161459976137	0	Exon
ENSG00000187535.13	e857776	IFT140	-0.00820777057014307	-1.2440600697253101	-0.203544254288871	0.83881944034778	0.9464556222938549	-5.923071281847039	0	Exon
ENSG00000198216.10	e85763	CACNA1E	-0.00584962015667669	1.53197622633331	-0.20353817218406398	0.8388241902701781	0.9464579691631461	-6.491792790015861	0	Exon
ENSG00000155508.13	e362055	CNOT8	0.00524433503800454	0.39478621896353105	0.203534145833758	0.8388273347196451	0.9464585045439721	-6.32595928114226	0	Exon
ENSG00000243710.7	e30595	CFAP57	-0.0152682792469086	-2.4731478229673702	-0.20352807868021	0.838832072975371	0.9464608382255509	-5.58725683355592	0	Exon
ENSG00000141279.15	e954419	NPEPPS	-0.00403908068633145	1.55198548397899	-0.20352199361655002	0.8388368252242209	0.946463187680777	-6.49615519311712	0	Exon
ENSG00000090975.12	e743109	PITPNM2	-0.0069521582225924895	-0.395851508380275	-0.20351776910897101	0.8388401244390731	0.946463897661772	-6.1527401786574005	0	Exon
ENSG00000107317.11	e563677	PTGDS	0.0205954506474051	-3.21412050917963	0.20351164834454605	0.838844904579203	0.94646563406956	-5.405555951666431	0	Exon
ENSG00000106346.11	e427625	USP42	-0.006456633736613929	-0.7216214639702231	-0.20350896096753698	0.8388470033448701	0.94646563406956	-6.061164843158161	0	Exon
ENSG00000163655.15	e257219	GMPS	0.004295274236688579	0.49886657497280606	0.203501839266679	0.838852565197991	0.9464688969479491	-6.342164445343441	0	Exon
ENSG00000149292.16	e666962	TTC12	0.0164821108489963	-3.19520314772208	0.20349771672206302	0.8388557847960051	0.9464695170711429	-5.40458699417138	0	Exon
ENSG00000065357.19	e711090	DGKA	0.0118013327164621	-1.8658954187381398	0.20348333828681398	0.8388670139938059	0.946471942993319	-5.7516734615914595	0	Exon
ENSG00000258458.5	e769579		0.0164399649057972	-3.1246542829332697	0.20348263234854103	0.838867565314764	0.946471942993319	-5.40937534960177	0	Exon
ENSG00000258458.5	e769582		0.0164399649057972	-3.1246542829332697	0.20348263234854103	0.838867565314764	0.946471942993319	-5.40937534960177	0	Exon
ENSG00000115289.13	e136284	PCGF1	0.0104977224947821	-2.3284018027357702	0.203481288464316	0.8388686148565191	0.946471942993319	-5.635255806145099	0	Exon
ENSG00000162631.18	e53126	NTNG1	-0.0101129943795892	-1.05338729203089	-0.203473919681557	0.8388743697064641	0.946472006538795	-5.9986210758752	0	Exon
ENSG00000086200.16	e331924	IPO11	-0.0166287229589257	-3.28635683334134	-0.20347089688133602	0.8388767304464521	0.946472006538795	-5.3650060082853095	0	Exon
ENSG00000136504.11	e956938	KAT7	-0.00400169487771696	1.04218124268999	-0.203468218470037	0.8388788222275401	0.946472006538795	-6.434838994979691	0	Exon
ENSG00000154262.12	e969837	ABCA6	0.0209916422784304	-3.0305098932300605	0.20346754122119398	0.838879351144367	0.946472006538795	-5.43653589065871	0	Exon
ENSG00000074695.5	e1002289	LMAN1	-0.005255411509068529	0.672598612595592	-0.20345785301193103	0.838886917436102	0.9464775308089609	-6.37713102222707	0	Exon
ENSG00000124788.17	e375797	ATXN1	-0.00536510009762755	0.777012879616433	-0.203450819289793	0.838892410637476	0.9464791930580759	-6.39313859352879	0	Exon
ENSG00000145362.17	e304759	ANK2	0.00315264267246403	3.4922120567097203	0.203444802162875	0.8388971099038399	0.9464791930580759	-6.65161279647435	0	Exon
ENSG00000168026.17	e213592	TTC21A	0.0178841641057635	-3.49411496971537	0.203441046691541	0.83890004286137	0.9464791930580759	-5.32713887083568	0	Exon
ENSG00000226380.8	e470691	MIR29A	0.0106245843265402	-1.30805930602844	0.20343961237951602	0.838901163034607	0.9464791930580759	-5.9122445211093995	0	Exon
ENSG00000100445.17	e775114	SDR39U1	-0.00782880503434007	-1.2581498182091202	-0.20343887260082	0.8389017407892841	0.9464791930580759	-5.926836102711049	0	Exon
ENSG00000155975.9	e485186	VPS37A	0.0156340117622718	-3.19613632114784	0.203428738730632	0.838909655179653	0.9464851099360571	-5.3775083130487005	0	Exon
ENSG00000101336.12	e1085765	HCK	-0.0162841183169013	-3.0901763454082296	-0.203418843655113	0.8389173830909928	0.9464879029755451	-5.451476201061621	0	Exon
ENSG00000130165.10	e1024481	ELOF1	-0.007061772250231441	-0.911770022169007	-0.20341646332894	0.8389192420937471	0.9464879029755451	-6.0241793947501305	0	Exon
ENSG00000167468.16	e1007753	GPX4	0.00968620467494801	0.513859645347581	0.203415306886871	0.8389201452597891	0.9464879029755451	-6.34260342017755	0	Exon
ENSG00000164961.15	e515227	KIAA0196	-0.00446354172330283	0.897778222765668	-0.203410071508502	0.838924234024083	0.9464879029755451	-6.40969796688025	0	Exon
ENSG00000119725.17	e792302	ZNF410	-0.0063990114162148105	-0.738548470636375	-0.20340847490639702	0.8389254809510029	0.9464879029755451	-6.05543504114214	0	Exon
ENSG00000087266.15	e277270	SH3BP2	0.008799496996009109	-0.9821507316013721	0.203398406305148	0.83893334441607	0.9464937622583329	-5.991503694903081	0	Exon
ENSG00000185049.13	e276393	NELFA	0.0123562184933683	-2.1724599004278002	0.203393279302611	0.838937348553965	0.9464944394493722	-5.65191054374526	0	Exon
ENSG00000205517.12	e1023939	RGL3	-0.0162439842975858	-2.9278681076670297	-0.20339080013526897	0.838939284760458	0.9464944394493722	-5.454911695897549	0	Exon
ENSG00000279668.2	e938568		0.0155220642798961	-3.30548825122201	0.20338606695333897	0.838942981333968	0.946495597567732	-5.3929827111929	0	Exon
ENSG00000204311.12	e169726	DFNB59	0.012331446328115	-2.70928312777322	0.20338197946889397	0.8389461736262851	0.946496186750413	-5.506041639291969	0	Exon
ENSG00000009413.15	e407991	REV3L	0.00848910981143942	-1.3889559645451999	0.20337833862404897	0.8389490170989241	0.946496382393437	-5.8839820993720595	0	Exon
ENSG00000101445.9	e1091430	PPP1R16B	-0.00531161301856273	2.70236836138744	-0.20337471969109197	0.8389518434606349	0.946496558730847	-6.59620226079561	0	Exon
ENSG00000087077.12	e459268	TRIP6	0.00964122587480367	-1.50677160652987	0.20336650199169398	0.8389582614350011	0.946498304385216	-5.85093948332651	0	Exon
ENSG00000136002.17	e153797	ARHGEF4	0.00425357162056975	4.59803192415311	0.203365900881955	0.8389587308985551	0.946498304385216	-6.71447408936813	0	Exon
ENSG00000212789.4	e622256	ST13P5	0.0112348707513562	-2.58077548964708	0.203360245451887	0.838963147762598	0.94649975817055	-5.54187631601529	0	Exon
ENSG00000060237.16	e678812	WNK1	0.0057265955269857295	0.0188305600891961	0.203353673637183	0.8389682803250909	0.94649975817055	-6.251252956629489	0	Exon
ENSG00000171680.20	e6577	PLEKHG5	-0.0134629833995854	-2.5508940605244903	-0.203353097736893	0.838968730101372	0.94649975817055	-5.55367954043062	0	Exon
ENSG00000153495.10	e764360	TEX29	-0.0164084275408577	-3.1082048222134198	-0.20335057572252502	0.838970699787137	0.94649975817055	-5.395365349101111	0	Exon
ENSG00000169016.16	e112015	E2F6	-0.00990699911000637	-1.95889728949082	-0.203340197085892	0.8389788054823192	0.9465058904485479	-5.71996233613849	0	Exon
ENSG00000175115.11	e645994	PACS1	0.00480564458626603	0.8576103730142979	0.203329579602248	0.838987097734303	0.9465111829330771	-6.405986203141481	0	Exon
ENSG00000242086.8	e271230	LINC00969	0.0129964961654151	0.973197011921353	0.203327352730835	0.838988836922577	0.9465111829330771	-6.42041606137544	0	Exon
ENSG00000224023.10	e605835		0.00706887967266595	-0.7643984131892009	0.203309251100303	0.8390029743391461	0.9465241198235999	-6.058434904044559	0	Exon
ENSG00000158186.12	e252043	MRAS	0.0136894688821736	-2.42303108586758	0.203303352899425	0.83900758085935	0.9465242992716191	-5.580339439779179	0	Exon
ENSG00000082516.8	e362114	GEMIN5	-0.0059318233307700296	-0.41242988187973606	-0.20330220972892898	0.839008473681055	0.9465242992716191	-6.148078199596701	0	Exon
ENSG00000164946.19	e527969	FREM1	0.0190949832172406	-3.17051069321482	0.20328488818762	0.8390220019143342	0.9465365487512021	-5.40445720901609	0	Exon
ENSG00000198431.15	e730717	TXNRD1	0.00641483204350915	0.5793450198992149	0.203272142386993	0.83903195649571	0.9465430048890601	-6.360457340857789	0	Exon
ENSG00000152642.10	e209981	GPD1L	0.00585501071794909	-0.10367508046816999	0.20326969464043804	0.839033868210063	0.9465430048890601	-6.22837241159016	0	Exon
ENSG00000142528.15	e1066224	ZNF473	-0.0138137028192344	-3.0259331305466404	-0.203267304041137	0.839035735292763	0.9465430048890601	-5.42983289279693	0	Exon
ENSG00000185798.7	e272721	WDR53	0.00527997663053443	-0.075956428005454	0.20324738456124897	0.8390512926472842	0.9465472092351299	-6.22983398022905	0	Exon
ENSG00000239961.2	e1071587	LILRA4	-0.0248347049668222	-3.83393040116911	-0.20324513494546897	0.839053049628364	0.9465472092351299	-5.294084202669901	0	Exon
ENSG00000082458.11	e1158585	DLG3	-0.00508427832763812	0.941574679132484	-0.20324125377167299	0.839056080880743	0.9465472092351299	-6.41798816450235	0	Exon
ENSG00000109686.17	e311449	SH3D19	0.0074987121576035	-0.655551620714277	0.20323581071021402	0.8390603319938171	0.9465472092351299	-6.0834771277778605	0	Exon
ENSG00000067900.7	e991182	ROCK1	-0.0061974599225537	-0.375039559921132	-0.20323493295149803	0.8390610175370509	0.9465472092351299	-6.15462997882751	0	Exon
ENSG00000106261.16	e456534	ZKSCAN1	0.00309839002656092	5.65304854059232	0.20323491080839898	0.8390610348311579	0.9465472092351299	-6.77152700801901	0	Exon
ENSG00000159753.13	e896026	CARMIL2	-0.0128381539807414	-2.34767619132983	-0.20322596398704504	0.8390680224450691	0.9465472092351299	-5.620044784989481	0	Exon
ENSG00000151576.10	e241425	QTRT2	-0.0134923116673002	-2.9397133982711696	-0.20322434014411497	0.83906929069434	0.9465472092351299	-5.4507969597884705	0	Exon
ENSG00000151491.12	e689966	EPS8	0.00544002318906693	0.226521250582954	0.203224312247318	0.839069312482222	0.9465472092351299	-6.29452860889982	0	Exon
ENSG00000151466.11	e308129	SCLT1	-0.00530767350791344	0.284906639116159	-0.203223889646285	0.839069642540972	0.9465472092351299	-6.30114224112483	0	Exon
ENSG00000163348.3	e70200	PYGO2	-0.00745664167943055	-0.9883489825811229	-0.20322190116213798	0.8390711955820229	0.9465472092351299	-5.9947680126057	0	Exon
ENSG00000048545.13	e392118	GUCA1A	0.00976762004211335	0.404696248297917	0.203221505552545	0.839071504560139	0.9465472092351299	-6.33271320622769	0	Exon
ENSG00000141994.15	e1014756	DUS3L	0.00962234282047413	-1.3941721471086397	0.203210318446923	0.839080241898588	0.9465533224605072	-5.87595491582336	0	Exon
ENSG00000169696.15	e983174	ASPSCR1	0.00809592086597585	-1.33348321009426	0.20320772926418398	0.839082264101506	0.9465533224605072	-5.898871789501059	0	Exon
ENSG00000110801.13	e741443	PSMD9	-0.00624318269951962	-0.0750446160204832	-0.20319692979995801	0.839090698708122	0.9465568129084828	-6.229106423247429	0	Exon
ENSG00000110801.13	e741449	PSMD9	-0.00624318269951962	-0.0750446160204832	-0.20319692979995801	0.839090698708122	0.9465568129084828	-6.229106423247429	0	Exon
ENSG00000162819.11	e99108	BROX	0.00451938194427415	0.688020259508855	0.203183035156832	0.839101550741257	0.946562484721598	-6.37559635027099	0	Exon
ENSG00000164253.13	e337443	WDR41	-0.00649944748651387	-0.828803960070885	-0.203179840155874	0.839104046114208	0.946562484721598	-6.04398041337875	0	Exon
ENSG00000139546.10	e708474	TARBP2	0.00650690379678533	-0.696293146561127	0.203179079527719	0.839104640183415	0.946562484721598	-6.07287055487396	0	Exon
ENSG00000213347.10	e368060	MXD3	-0.0142012229240177	-2.5596168023916404	-0.20317594826075897	0.8391070857805278	0.946562484721598	-5.55267796824795	0	Exon
ENSG00000173826.14	e965659	KCNH6	-0.0139624759670084	-2.8802281340635196	-0.203173397724294	0.839109077813881	0.946562484721598	-5.49164459736954	0	Exon
ENSG00000074319.12	e622749	TSG101	-0.00403438207523256	1.19282854854991	-0.203162307355983	0.839117739683482	0.946564611184141	-6.4516166430915405	0	Exon
ENSG00000134440.11	e1001366	NARS	0.005742509835198279	0.163079842107649	0.203154096414072	0.839124152657871	0.946564611184141	-6.28252055379132	0	Exon
ENSG00000171311.12	e595314	EXOSC1	-0.004460414498598571	1.1587051588101398	-0.203152675390102	0.83912526251827	0.946564611184141	-6.44841003573939	0	Exon
ENSG00000159905.14	e1055420	ZNF221	-0.00716248679403974	-0.9804552767196759	-0.20314853954379303	0.839128492734458	0.946564611184141	-5.99272350929949	0	Exon
ENSG00000160145.15	e244964	KALRN	-0.00750522268006042	-0.7466948358135129	-0.20314750810819499	0.839129298316065	0.946564611184141	-6.07182153677359	0	Exon
ENSG00000117859.18	e36714	OSBPL9	-0.00450671503423568	0.500600292051713	-0.20314076459579103	0.8391345652022141	0.946564611184141	-6.344785603086	0	Exon
ENSG00000213465.7	e642647	ARL2	-0.00454112345847324	2.0804337456913	-0.203134736194061	0.8391392735715278	0.946564611184141	-6.5468211861480095	0	Exon
ENSG00000122257.18	e875823	RBBP6	-0.00703642803975704	-0.8361626808805831	-0.203131111664716	0.839142104444499	0.946564611184141	-6.037743813070169	0	Exon
ENSG00000106028.10	e474307	SSBP1	-0.00449727890194742	0.849079657449692	-0.20312790986254997	0.839144605155805	0.946564611184141	-6.39716469666428	0	Exon
ENSG00000243279.3	e1153790	PRAF2	0.0109149266240811	-1.9464679357105201	0.20312788423127104	0.8391446251746709	0.946564611184141	-5.73308088254452	0	Exon
ENSG00000249709.7	e1025111	ZNF564	-0.0181089022306787	-3.4171235447906803	-0.203126044907417	0.8391460617469829	0.946564611184141	-5.326587132905269	0	Exon
ENSG00000100503.23	e781093	NIN	0.00549487764376341	0.0785155361481504	0.20311969204463898	0.839151023545508	0.946564611184141	-6.25980057046528	0	Exon
ENSG00000004766.15	e453263	VPS50	0.00535343030737188	-0.33255928193137896	0.20311768801802602	0.8391525887587191	0.946564611184141	-6.171675153260879	0	Exon
ENSG00000158636.16	e656342	EMSY	0.007425697385796779	-1.0078839343986399	0.20311644115164898	0.839153562604256	0.946564611184141	-5.985762864682441	0	Exon
ENSG00000148303.16	e560290	RPL7A	-0.00337140428359792	3.8556719759920095	-0.20311554797540304	0.839154260205784	0.946564611184141	-6.6717045862935995	0	Exon
ENSG00000178053.17	e258075	MLF1	-0.00652450796527957	0.6281869545176171	-0.20311153572142399	0.8391573939164241	0.946564611184141	-6.36406941046632	0	Exon
ENSG00000130635.15	e561210	COL5A1	0.0144164654034652	-1.79301196332292	0.20310944424452104	0.8391590274340258	0.946564611184141	-5.77090419596219	0	Exon
ENSG00000130635.15	e561276	COL5A1	0.0144164654034652	-1.79301196332292	0.20310944424452104	0.8391590274340258	0.946564611184141	-5.77090419596219	0	Exon
ENSG00000035681.7	e499919	NSMAF	-0.007350158267348759	-1.19852946888303	-0.203082084028195	0.8391803967969391	0.946585703562185	-5.943885866760191	0	Exon
ENSG00000126773.12	e785241	PCNX4	0.00461176915738073	0.9128571021763009	0.20305703568095398	0.839199960607105	0.9466039720665121	-6.4135072255536105	0	Exon
ENSG00000140525.17	e848204	FANCI	0.0174769222765479	-3.5443300387132	0.20305334103334602	0.839202846290348	0.9466039720665121	-5.307118487165269	0	Exon
ENSG00000103657.13	e831710	HERC1	0.0039168172804387	1.77374555796236	0.203051091164133	0.8392046035388079	0.9466039720665121	-6.52178948595071	0	Exon
ENSG00000164332.7	e363183	UBLCP1	0.00586466397341469	-0.272892530260038	0.203039968433557	0.8392132909005691	0.946610759083481	-6.192220184760781	0	Exon
ENSG00000157399.14	e1143619	ARSE	-0.0116652953770091	-2.38823556477071	-0.20303524087018804	0.839216983349938	0.946611911943955	-5.595599430253531	0	Exon
ENSG00000178026.12	e1124294	LRRC75B	0.0111849578662883	-2.3514819314474504	0.203029113477365	0.8392217691372429	0.946614298045991	-5.600691197931191	0	Exon
ENSG00000108785.7	e947425	HSD17B1P1	-0.0206412117044521	-3.80324274461739	-0.203021639667429	0.8392276065488901	0.946617870326417	-5.26317464352809	0	Exon
ENSG00000166598.13	e730421	HSP90B1	0.00509990432163445	3.82421671638992	0.203006381735617	0.8392395237685749	0.9466283003621191	-6.6713492420791605	0	Exon
ENSG00000256683.6	e1068803	ZNF350	0.00510403866920541	0.0520677348826444	0.20299661263010396	0.83924715395558	0.946633894747047	-6.253904696560791	0	Exon
ENSG00000110801.13	e741456	PSMD9	-0.006234698056904311	-0.0751350845676381	-0.20298197833733997	0.839258584138989	0.9466375442106031	-6.22913018842053	0	Exon
ENSG00000187498.14	e763691	COL4A1	0.0195515451221707	-3.3259236235106497	0.20298108697712	0.8392592803411941	0.9466375442106031	-5.38629295960345	0	Exon
ENSG00000111906.17	e410646	HDDC2	-0.0045336311589628	1.6314670551595603	-0.202980946717777	0.8392593898916009	0.9466375442106031	-6.50549240882512	0	Exon
ENSG00000228624.7	e409131		-0.0195665805797028	-3.62546258313555	-0.202971814976346	0.8392665223000741	0.9466375442106031	-5.28857745709034	0	Exon
ENSG00000170348.8	e793922	TMED10	-0.0035616157813299397	4.17811229586686	-0.202969781204052	0.8392681107934991	0.9466375442106031	-6.691692773821861	0	Exon
ENSG00000276975.2	e62219	HYDIN2	-0.0163553511131283	-2.29996724539717	-0.20296759365674202	0.8392698193948109	0.9466375442106031	-5.62313375962412	0	Exon
ENSG00000065665.20	e569553	SEC61A2	0.0143910101880796	-2.8801240734349602	0.202964054355398	0.8392725837960279	0.9466375442106031	-5.4689298954389	0	Exon
ENSG00000149308.16	e664543	NPAT	0.005888757774153121	-0.541013176819936	0.202962022219375	0.8392741710139381	0.9466375442106031	-6.114456113887889	0	Exon
ENSG00000137947.11	e48401	GTF2B	0.004760456203721	0.5456414220591971	0.202961542421633	0.8392745457643258	0.9466375442106031	-6.35105467891166	0	Exon
ENSG00000111596.11	e720504	CNOT2	0.0045750495687898705	0.198782634007541	0.20295636204441603	0.839278591947376	0.9466375442106031	-6.288444284928159	0	Exon
ENSG00000266402.3	e966992	SNHG25	-0.0131870548220633	-2.85590144904495	-0.202953169716773	0.839281085347463	0.9466375442106031	-5.4911149548121605	0	Exon
ENSG00000137752.22	e663822	CASP1	0.0167404540627846	-3.1045101580219	0.202948329251545	0.8392848660453209	0.9466375442106031	-5.43463087982497	0	Exon
ENSG00000099860.8	e1010574	GADD45B	0.0210510203239687	-1.1894550530000099	0.202948022823346	0.8392851053845141	0.9466375442106031	-5.96394661599782	0	Exon
ENSG00000107679.14	e604691	PLEKHA1	-0.00521452664022571	0.7711887151839709	-0.20292660981608604	0.8393018302917551	0.946650622422888	-6.38604239002807	0	Exon
ENSG00000133142.17	e1163998	TCEAL4	0.00398395864062673	2.57388496677216	0.202926339447672	0.839302041466979	0.946650622422888	-6.59031948970291	0	Exon
ENSG00000166997.7	e457135	CNPY4	-0.00915455457428517	-1.5654221794578502	-0.202916346218889	0.8393098468333879	0.9466521499566141	-5.8362892949652805	0	Exon
ENSG00000116183.10	e84164	PAPPA2	-0.00827493290592388	-0.121528336231982	-0.202916233552464	0.8393099348333379	0.9466521499566141	-6.21268641530217	0	Exon
ENSG00000111801.15	e378072	BTN3A3	0.012816319967488	-2.43332880472705	0.202914348377125	0.839311407280602	0.9466521499566141	-5.586656741034401	0	Exon
ENSG00000104756.15	e490097	KCTD9	-0.00967922096660631	-1.9886028125458703	-0.20290418659246698	0.8393193443196899	0.9466570245941791	-5.706283742734191	0	Exon
ENSG00000116221.15	e38991	MRPL37	-0.0045878458639053606	0.6312585484772929	-0.202892899902363	0.8393281600050229	0.9466570245941791	-6.36832555070832	0	Exon
ENSG00000080608.9	e525498	PUM3	0.00946360267954594	-1.50145411664635	0.202883106094689	0.83933580966236	0.9466570245941791	-5.848193033387361	0	Exon
ENSG00000196365.11	e1014622	LONP1	0.00512627533033725	0.126976584919548	0.202882779893054	0.8393360644491992	0.9466570245941791	-6.27242818310245	0	Exon
ENSG00000138758.11	e294466	SEPT11	-0.014254675184207	-2.9428893617543297	-0.202882561377109	0.8393362351258109	0.9466570245941791	-5.46394314280022	0	Exon
ENSG00000128607.13	e469989	KLHDC10	-0.00470253009184571	0.423368330168468	-0.20288224688277598	0.8393364807684359	0.9466570245941791	-6.330245865271441	0	Exon
ENSG00000074219.13	e1063413	TEAD2	-0.0188136020679394	-3.5943149038296096	-0.202881426832084	0.839337121286901	0.9466570245941791	-5.29905126536715	0	Exon
ENSG00000168152.12	e296460	THAP9	0.00847887496686682	-1.20803927057893	0.20287944721119397	0.8393386675133822	0.9466570245941791	-5.93405274364048	0	Exon
ENSG00000103035.10	e902492	PSMD7	-0.00570665459325405	0.0064990468937197	-0.202869261158155	0.8393466235642131	0.9466570245941791	-6.2486310406458605	0	Exon
ENSG00000151276.23	e233339	MAGI1	-0.006652534233542879	-0.667709326465736	-0.20286457745610104	0.839350281882879	0.9466570245941791	-6.08065010381406	0	Exon
ENSG00000137801.10	e815434	THBS1	0.0246706880651945	-1.67237044265821	0.202853694545072	0.839358782256968	0.9466570245941791	-5.83238508389528	0	Exon
ENSG00000236287.7	e619305	ZBED5	-0.00650604728094239	-0.64084371765772	-0.202844572946661	0.839365906927592	0.9466570245941791	-6.0884551797972595	0	Exon
ENSG00000129534.13	e779741	MIS18BP1	-0.0113480721861124	-2.26987838468115	-0.202842655353559	0.839367404717119	0.9466570245941791	-5.6349590256071	0	Exon
ENSG00000157429.15	e901182	ZNF19	-0.009578752611651841	-1.7604111596066898	-0.20284246216847698	0.8393675556097441	0.9466570245941791	-5.773584143096159	0	Exon
ENSG00000144029.11	e140536	MRPS5	-0.00828298905488765	-1.65220620591726	-0.202837822550939	0.839371179514868	0.9466570245941791	-5.81458920860554	0	Exon
ENSG00000065923.9	e1151185	SLC9A7	0.0075204462057763205	2.5197375265338997	0.20283718168301199	0.8393716800832429	0.9466570245941791	-6.58437482808247	0	Exon
ENSG00000136002.17	e153715	ARHGEF4	-0.00448158454525093	1.96713955813331	-0.202829362391905	0.8393777875712991	0.9466570245941791	-6.53961605185627	0	Exon
ENSG00000137055.14	e529677	PLAA	0.00551940245534802	-0.35301443777555397	0.202824247800607	0.8393817824790101	0.9466570245941791	-6.16989664582088	0	Exon
ENSG00000068784.12	e124416	SRBD1	-0.00698037594079191	-0.788480741585952	-0.202823335076862	0.8393824953901992	0.9466570245941791	-6.043063108102911	0	Exon
ENSG00000265254.1	e933389		0.0151169457219871	-3.45699888603494	0.202818714542474	0.8393861044039158	0.9466570245941791	-5.32912485374345	0	Exon
ENSG00000089123.15	e1081726	TASP1	-0.00724156586439162	-1.2384439472633202	-0.202815022662109	0.839388988065636	0.9466570245941791	-5.93003529569146	0	Exon
ENSG00000140564.10	e849775	FURIN	0.00609968205337052	-0.112495425683913	0.20281309830776398	0.8393904911452541	0.9466570245941791	-6.219375412015929	0	Exon
ENSG00000105879.11	e463611	CBLL1	-0.0130484584027917	-2.94545187405144	-0.202808533333316	0.839394056769534	0.9466570245941791	-5.470085186036759	0	Exon
ENSG00000205981.6	e263423	DNAJC19	0.00512963936985738	0.0606666814146822	0.20280399211820896	0.8393976038390791	0.9466570245941791	-6.25959888558314	0	Exon
ENSG00000205981.6	e263434	DNAJC19	0.00512963936985738	0.0606666814146822	0.20280399211820896	0.8393976038390791	0.9466570245941791	-6.25959888558314	0	Exon
ENSG00000205981.6	e263461	DNAJC19	0.00512963936985738	0.0606666814146822	0.20280399211820896	0.8393976038390791	0.9466570245941791	-6.25959888558314	0	Exon
ENSG00000213918.10	e863195	DNASE1	-0.0108974751981038	-2.22078191631691	-0.20279411782070897	0.839405316504179	0.9466570245941791	-5.64161820082941	0	Exon
ENSG00000104133.14	e822313	SPG11	0.00577773446692456	-0.200017949390752	0.202793436691682	0.839405848524377	0.9466570245941791	-6.1975383414040195	0	Exon
ENSG00000234741.7	e83479	GAS5	-0.00535083191546277	2.05510945297232	-0.202791671977437	0.8394072269179241	0.9466570245941791	-6.54470035396552	0	Exon
ENSG00000164985.14	e528197	PSIP1	0.005391329423402	0.472114263526899	0.202790387620754	0.839408230111227	0.9466570245941791	-6.34019106224688	0	Exon
ENSG00000163939.18	e227693	PBRM1	-0.00491963722534081	-0.0247949840380118	-0.20278589632774	0.8394117382003579	0.9466570245941791	-6.2370175308752	0	Exon
ENSG00000160199.14	e1113047	PKNOX1	0.006296403811360429	-0.666030483723319	0.20278423331029102	0.8394130371619419	0.9466570245941791	-6.07918948745828	0	Exon
ENSG00000103510.19	e883106	KAT8	0.00637633496579925	-0.503233592516177	0.20278035178911605	0.83941606897002	0.9466570245941791	-6.12888030509218	0	Exon
ENSG00000138162.18	e604610	TACC2	0.00587186894864963	0.127380849857093	0.202773589791005	0.839421350688643	0.9466570245941791	-6.2740177574399105	0	Exon
ENSG00000116809.11	e11484	ZBTB17	0.00714605300909997	-0.789547925577112	0.202772710796334	0.839422037261761	0.9466570245941791	-6.05329902209269	0	Exon
ENSG00000116809.11	e11515	ZBTB17	0.00714605300909997	-0.789547925577112	0.202772710796334	0.839422037261761	0.9466570245941791	-6.05329902209269	0	Exon
ENSG00000116809.11	e11562	ZBTB17	0.00714605300909997	-0.789547925577112	0.202772710796334	0.839422037261761	0.9466570245941791	-6.05329902209269	0	Exon
ENSG00000120725.12	e353564	SIL1	-0.0131781632527134	-3.0187138860257297	-0.202769942523489	0.839424199530188	0.9466570245941791	-5.4243027253677205	0	Exon
ENSG00000118997.13	e175872	DNAH7	-0.012040988644649999	-1.3590400340039799	-0.20276745679036604	0.8394261411108841	0.9466570245941791	-5.89116052615355	0	Exon
ENSG00000115274.14	e135961	INO80B	0.00568690963531439	-0.0111854137678501	0.202756354488113	0.839434813017498	0.9466570245941791	-6.242911337782131	0	Exon
ENSG00000111801.15	e378059	BTN3A3	0.013095624918368999	-2.5314137079341603	0.202754925093619	0.8394359295058701	0.9466570245941791	-5.56167014144091	0	Exon
ENSG00000008118.9	e95781	CAMK1G	-0.00912455348644696	-0.41291943226881295	-0.20275483056828897	0.8394360033388442	0.9466570245941791	-6.20580239849427	0	Exon
ENSG00000165671.18	e367914	NSD1	-0.00465997868064755	0.00619444071394709	-0.20275300068763502	0.839437432644187	0.9466570245941791	-6.244602570678969	0	Exon
ENSG00000099917.17	e1120365	MED15	0.0105191547810729	-2.25221935573731	0.20274761965793398	0.839441635727114	0.9466570245941791	-5.6423381094175005	0	Exon
ENSG00000150471.16	e290355	ADGRL3	0.00582237428801005	0.7463076264546329	0.202747057799274	0.839442074591067	0.9466570245941791	-6.389349165796701	0	Exon
ENSG00000146463.11	e25342	ZMYM4	-0.00475762562223945	0.548962403723682	-0.202746856295214	0.839442231984521	0.9466570245941791	-6.352081331145741	0	Exon
ENSG00000041357.15	e843474	PSMA4	-0.00598955796365191	-0.327062855364911	-0.20274596149863697	0.839442930904134	0.9466570245941791	-6.179502956054901	0	Exon
ENSG00000267508.5	e1055900	ZNF285	0.00440189056800226	1.9741664252775801	0.202744703091084	0.8394439138380609	0.9466570245941791	-6.541791225348019	0	Exon
ENSG00000153827.13	e190628	TRIP12	0.00746328741116855	-1.03970210501692	0.20273899362096398	0.8394483734710659	0.946657083355104	-5.98811455718643	0	Exon
ENSG00000184708.17	e1129771	EIF4ENIF1	-0.00682130380935605	-1.1120905040731799	-0.20273371607357699	0.8394524957364079	0.946657083355104	-5.962462511761269	0	Exon
ENSG00000101542.9	e1002423	CDH20	-0.007719825666425509	0.507694842499312	-0.202732693080031	0.8394532947919591	0.946657083355104	-6.34761678895415	0	Exon
ENSG00000117448.13	e33968	AKR1A1	-0.00447262607266816	0.8780792512641751	-0.20273096063236498	0.839454647999238	0.946657083355104	-6.40435793923658	0	Exon
ENSG00000110436.11	e626893	SLC1A2	0.0117272156497034	-0.323344527317344	0.202710340367168	0.8394707544346021	0.946662772708633	-6.165789493650109	0	Exon
ENSG00000072210.18	e931258	ALDH3A2	0.010081205589838	-1.5768532879049098	0.202708993801388	0.8394718062359681	0.946662772708633	-5.841064810982269	0	Exon
ENSG00000206149.10	e810902	HERC2P9	0.0148076416343637	-1.8093489366253999	0.202706933186406	0.839473415781105	0.946662772708633	-5.75657909286757	0	Exon
ENSG00000070476.14	e246195	ZXDC	0.00326915610845837	1.93993231303776	0.20270609512193602	0.8394740703929581	0.946662772708633	-6.53934768782199	0	Exon
ENSG00000113812.13	e229644	ACTR8	-0.0049491918685543295	0.790176922036442	-0.202704191621591	0.8394755572167991	0.946662772708633	-6.39446558877679	0	Exon
ENSG00000262580.5	e979980		0.0179106281535381	-3.61704463034554	0.20270398801808498	0.839475716251501	0.946662772708633	-5.308373351836639	0	Exon
ENSG00000172785.18	e524051	CBWD1	-0.012442221992761002	-1.74894718597817	-0.20268419401952398	0.839491177375601	0.9466771964026921	-5.817866404656	0	Exon
ENSG00000137288.9	e387944	UQCC2	0.0037891256161281897	2.46993542024982	0.20267869669840696	0.8394954713529971	0.946679027079902	-6.58194514255654	0	Exon
ENSG00000138002.14	e117649	IFT172	0.0061618613715884295	-0.495521739626927	0.202671414867632	0.839501159224723	0.946682429601865	-6.128218606358731	0	Exon
ENSG00000141551.14	e984111	CSNK1D	-0.0063945115505367	-0.6168815715825551	-0.20265886094842	0.8395109651688929	0.946690475924744	-6.09694846676812	0	Exon
ENSG00000198522.13	e118011	GPN1	-0.0065972501882032	-0.37599757538761697	-0.202647875754214	0.8395195457927471	0.946697140445111	-6.1588048199084495	0	Exon
ENSG00000107611.14	e571255	CUBN	0.016947361764956998	-3.5387419649024703	0.20264255051212898	0.8395237053892108	0.9466988194993371	-5.30672186233762	0	Exon
ENSG00000099995.18	e1128029	SF3A1	-0.00538705596058304	0.735584985016413	-0.202622607501552	0.8395392831015241	0.946704813127048	-6.387039744816951	0	Exon
ENSG00000143919.14	e124297	CAMKMT	0.0155098607394361	-3.3356080839358198	0.20262244598133602	0.8395394092670592	0.946704813127048	-5.353324113595099	0	Exon
ENSG00000163126.14	e142270	ANKRD23	0.0123598480971351	-2.48884533826361	0.202620115827323	0.839541229381029	0.946704813127048	-5.56578198199826	0	Exon
ENSG00000080224.17	e236320	EPHA6	0.0064010025702086895	0.0590115040021582	0.20261911311603098	0.8395420126122829	0.946704813127048	-6.26245416647803	0	Exon
ENSG00000135074.15	e362678	ADAM19	0.0162889118500989	-3.0067829544149	0.20261865081136998	0.839542373724715	0.946704813127048	-5.42254462954229	0	Exon
ENSG00000186326.3	e1039787	RGS9BP	-0.0101740138656082	-0.9768140139624929	-0.20260892451885	0.839549971071391	0.946710368670447	-5.99686950374703	0	Exon
ENSG00000086758.15	e1155924	HUWE1	0.0036541174649604704	1.4905709159933702	0.202602310770327	0.839555137173854	0.9467114325546641	-6.49088736157843	0	Exon
ENSG00000076067.11	e713400	RBMS2	0.009635256113139309	-1.6432503983680902	0.202600878598932	0.839556255866255	0.9467114325546641	-5.800337833533231	0	Exon
ENSG00000240747.7	e215454	KRBOX1	-0.0137928774988059	-2.26715267351944	-0.20259095264512503	0.839564009199373	0.9467118821376899	-5.6294156993461595	0	Exon
ENSG00000103064.13	e897874	SLC7A6	-0.0155520669885956	-3.3497396725027	-0.202590900465603	0.839564049957736	0.9467118821376899	-5.3495171260805705	0	Exon
ENSG00000144468.16	e190022	RHBDD1	-0.00482424277030829	0.9516601774167779	-0.20259011107164998	0.8395646665675971	0.9467118821376899	-6.419487967299809	0	Exon
ENSG00000075142.13	e451525	SRI	0.00575991799607034	2.1281103997709097	0.202576617885302	0.8395752063542329	0.9467185678225991	-6.553657683638259	0	Exon
ENSG00000080224.17	e236284	EPHA6	0.00698691095586419	-0.20388227422926397	0.20257473547412	0.839576676744004	0.9467185678225991	-6.203509563602919	0	Exon
ENSG00000113460.12	e325260	BRIX1	-0.00662358782194672	-0.851471431139981	-0.202572263518303	0.83957860763997	0.9467185678225991	-6.03503038954564	0	Exon
ENSG00000170458.13	e355222	CD14	0.0145837127452381	1.24627714551579	0.20255934007546	0.8395887024250319	0.946721274739552	-6.46038761234308	0	Exon
ENSG00000077063.10	e466490	CTTNBP2	0.00510199454839451	0.785904591280819	0.202559318358767	0.8395887193884399	0.946721274739552	-6.39490174514035	0	Exon
ENSG00000234545.7	e452969	FAM133B	0.0077657342721766795	1.44063881713065	0.20255893312898998	0.8395890203002879	0.946721274739552	-6.4823939829338	0	Exon
ENSG00000110075.14	e650113	PPP6R3	0.0043317378777678	1.3933698038891202	0.20255386836855502	0.8395929765034621	0.946722724275157	-6.4817714905736	0	Exon
ENSG00000147133.15	e1159453	TAF1	-0.00511723577506369	0.0570291642081578	-0.20254852727036202	0.839597148564949	0.946724417202005	-6.25583846112857	0	Exon
ENSG00000171634.16	e968820	BPTF	-0.00653085161188111	0.456595742732397	-0.202544408274345	0.8396003660158421	0.9467245943680291	-6.33830844638827	0	Exon
ENSG00000077721.15	e1167416	UBE2A	-0.00455826023693705	0.694460501414475	-0.202539639201975	0.839604091261008	0.9467245943680291	-6.37641707407677	0	Exon
ENSG00000062598.17	e1094789	ELMO2	-0.00495658538129699	0.506103379666089	-0.20253634964745498	0.8396066608188071	0.9467245943680291	-6.346291502047911	0	Exon
ENSG00000113163.15	e336459	COL4A3BP	-0.00412380004476438	1.06432198464772	-0.20253166045854698	0.8396103236709092	0.9467245943680291	-6.431620721788669	0	Exon
ENSG00000181722.16	e241630	ZBTB20	0.0112363269728255	-2.33112376438107	0.20253123090769898	0.839610659204852	0.9467245943680291	-5.61171684532813	0	Exon
ENSG00000087299.11	e780642	L2HGDH	-0.0110035795497538	-2.00655109599053	-0.202520983139745	0.8396186640260109	0.946724604053207	-5.70368987410391	0	Exon
ENSG00000119596.17	e793333	YLPM1	0.00385618009451955	1.90341674010173	0.202520734880936	0.8396188579481891	0.946724604053207	-6.5371031903570405	0	Exon
ENSG00000178927.17	e984663	C17orf62	-0.00912147891632526	-0.253269548667738	-0.20251658064733	0.8396221029423689	0.946724604053207	-6.18343309535179	0	Exon
ENSG00000024048.10	e392250	UBR2	0.00452983187184883	0.525567466943075	0.20251244491175	0.8396253334899141	0.946724604053207	-6.347030879949089	0	Exon
ENSG00000103707.9	e832734	MTFMT	0.00815971851659025	-1.6731476616624499	0.202511754679157	0.8396258726516321	0.946724604053207	-5.816254381529	0	Exon
ENSG00000105197.10	e1049507	TIMM50	0.00358864844812582	1.9282680212574899	0.202508358289384	0.839628525676315	0.946724604053207	-6.53717201927786	0	Exon
ENSG00000138759.17	e294870	FRAS1	0.0179449872148178	-3.18303824787962	0.202507286705161	0.8396293627241421	0.946724604053207	-5.43079582061899	0	Exon
ENSG00000154162.14	e323573	CDH12	0.0128112547421228	-2.38851955583961	0.202502178186123	0.83963335315005	0.9467260921014159	-5.62854270217983	0	Exon
ENSG00000204482.10	e382071	LST1	-0.0147770513162867	-2.7035681228556	-0.202491578711375	0.8396416327484579	0.9467307341733721	-5.59465300654945	0	Exon
ENSG00000102910.13	e885940	LONP2	-0.0111206577691361	-1.4604533089446001	-0.202490069610233	0.8396428115584521	0.9467307341733721	-5.861071335701141	0	Exon
ENSG00000268193.5	e1035957		0.00956038065058457	-1.39535940720622	0.20248109401876396	0.83964982270429	0.9467329144881781	-5.88855860301952	0	Exon
ENSG00000122557.9	e435824	HERPUD2	-0.00431483956767706	0.7795749344061209	-0.202480756047148	0.839650086705893	0.9467329144881781	-6.396765633428731	0	Exon
ENSG00000177380.13	e1062894	PPFIA3	0.007672656004114941	-1.12279354622111	0.202474886871912	0.839654671329478	0.946735072461457	-5.969895621370269	0	Exon
ENSG00000196912.12	e142909	ANKRD36B	0.00581205594780559	0.686029707271276	0.202460391215698	0.839665994430606	0.9467408760380269	-6.378165746569589	0	Exon
ENSG00000048342.15	e281001	CC2D2A	-0.0121259983107669	-2.02942520435417	-0.202454751831524	0.839670399574247	0.9467408760380269	-5.70336975237167	0	Exon
ENSG00000018280.16	e185573	SLC11A1	-0.025566775745628996	-3.9341902841173195	-0.20245348912135602	0.839671385927259	0.9467408760380269	-5.30976549500086	0	Exon
ENSG00000169379.15	e236164	ARL13B	-0.00766745279103177	-1.4164846749396798	-0.20244830583043502	0.839675434804098	0.9467408760380269	-5.86852618603487	0	Exon
ENSG00000204344.14	e384497	STK19	0.00809706805581531	-1.4698016783791599	0.20244374919706698	0.839678994177058	0.9467408760380269	-5.85912251555535	0	Exon
ENSG00000157837.15	e740070	SPPL3	-0.00469238173948411	1.24962650252652	-0.202443067256191	0.83967952686929	0.9467408760380269	-6.46048490075657	0	Exon
ENSG00000166225.8	e719955	FRS2	0.00900822346549832	-1.06899875433266	0.202441972897798	0.8396803817180641	0.9467408760380269	-5.9796811544346395	0	Exon
ENSG00000114030.12	e243697	KPNA1	0.0056348432936968295	-0.298047711474837	0.20243932345966398	0.839682451304968	0.9467408760380269	-6.178564506516969	0	Exon
ENSG00000124831.18	e195452	LRRFIP1	0.0102922845575345	-2.17834715440116	0.20243752616895103	0.8396838552445258	0.9467408760380269	-5.6462675872739005	0	Exon
ENSG00000053524.11	e264262	MCF2L2	-0.00567731625504539	0.9693692311108041	-0.202426310512815	0.8396926162780041	0.9467477427912391	-6.4204413087096395	0	Exon
ENSG00000129292.20	e516677	PHF20L1	0.00486533382419963	0.5790996574923829	0.20241632622873298	0.839700415450357	0.9467496645553991	-6.36187134587579	0	Exon
ENSG00000100296.13	e1127109	THOC5	-0.007660852178219691	-1.2195178767211101	-0.20241418796373103	0.839702085747162	0.9467496645553991	-5.9322969904500695	0	Exon
ENSG00000172995.16	e211369	ARPP21	-0.00599730907244499	0.6617293790603579	-0.20240924384484102	0.839705947827827	0.9467496645553991	-6.373612429462219	0	Exon
ENSG00000269356.1	e764972		-0.0127710559561957	-2.1819916376962	-0.20240187577598798	0.8397117033754641	0.9467496645553991	-5.652510108299491	0	Exon
ENSG00000118997.13	e175903	DNAH7	-0.0138669040171745	-1.8750529884125802	-0.20239891263535298	0.8397140180274171	0.9467496645553991	-5.75216087910544	0	Exon
ENSG00000216285.5	e730625		-0.00899489142805828	0.11460962453859501	-0.202397335793043	0.8397152497755059	0.9467496645553991	-6.27063097314566	0	Exon
ENSG00000188690.12	e606128	UROS	0.011068161077683	-1.6200041043021598	0.202395750854686	0.8397164878482071	0.9467496645553991	-5.81480537044093	0	Exon
ENSG00000138798.11	e304005	EGF	0.0160691952854564	-3.4829151846476	0.20239045795816601	0.8397206223908751	0.9467496645553991	-5.3375635278953	0	Exon
ENSG00000197859.9	e560756	ADAMTSL2	0.0141596749092181	-2.67199187326737	0.20238903794448398	0.8397217316343929	0.9467496645553991	-5.5183334488361	0	Exon
ENSG00000234377.7	e760282	RNF219-AS1	0.0156879749800398	-2.7483150716058904	0.20238448988017801	0.839725284356433	0.9467496645553991	-5.50013422716326	0	Exon
ENSG00000095787.21	e574424	WAC	0.00405515496988212	1.45441258730776	0.20238395679811702	0.839725700773888	0.9467496645553991	-6.48400917662846	0	Exon
ENSG00000134716.9	e40801	CYP2J2	-0.00628093608584057	0.463930924528095	-0.202383100035179	0.839726370034999	0.9467496645553991	-6.33584659108973	0	Exon
ENSG00000077312.8	e1051648	SNRPA	0.0048362892868119	0.473356044749777	0.202361553298178	0.8397432013255259	0.946753716549624	-6.34252286143326	0	Exon
ENSG00000108018.15	e599814	SORCS1	-0.00686354202091723	0.45777113030855104	-0.20236151069639102	0.839743234604097	0.946753716549624	-6.3374240057012905	0	Exon
ENSG00000006042.11	e938458	TMEM98	-0.0127413339367957	-1.65650042297784	-0.202360237323589	0.839744229304937	0.946753716549624	-5.8138761703129	0	Exon
ENSG00000066651.17	e410849	TRMT11	-0.00808034178581943	-1.2219916234301398	-0.20235480886374102	0.839748469773422	0.946753716549624	-5.92959700860098	0	Exon
ENSG00000196482.16	e97974	ESRRG	0.00590248369880975	0.347185261797721	0.202353375759948	0.8397495892503779	0.946753716549624	-6.315721998367269	0	Exon
ENSG00000138101.18	e115079	DTNB	0.00667744380829345	-0.808104076728846	0.20234921321470398	0.8397528408474649	0.946753716549624	-6.045551692841129	0	Exon
ENSG00000197343.10	e455955	ZNF655	-0.0037827242242779997	1.2800355070848601	-0.20234850749785002	0.8397533921226742	0.946753716549624	-6.46614440186637	0	Exon
ENSG00000167986.13	e636249	DDB1	0.00336675183808613	2.0031814129833303	0.20234802358207798	0.839753770136603	0.946753716549624	-6.543319174262309	0	Exon
ENSG00000113048.16	e335131	MRPS27	0.00710554212774145	-0.39882213869335204	0.202344874457357	0.8397562300966122	0.946753716549624	-6.1593640065049895	0	Exon
ENSG00000186235.10	e196120		-0.0178445601672939	-3.4868196764174404	-0.202344308953186	0.839756671844175	0.946753716549624	-5.31612860081107	0	Exon
ENSG00000114861.18	e234640	FOXP1	0.004858090080225829	2.04465122557031	0.20233720175865602	0.839762223683515	0.9467563923887029	-6.547234775675981	0	Exon
ENSG00000127463.13	e13536	EMC1	0.00503121241143204	0.5462738650376	0.20233443256545897	0.839764386862118	0.9467563923887029	-6.35727026048637	0	Exon
ENSG00000075413.17	e805020	MARK3	0.00305102432646724	2.54488528911015	0.20232918398145103	0.839768486841082	0.946756560246942	-6.5885828417935395	0	Exon
ENSG00000159063.12	e657569	ALG8	0.00628346142737147	-0.38594285600353495	0.20232740393728502	0.839769877339705	0.946756560246942	-6.15518666098827	0	Exon
ENSG00000145901.14	e360701	TNIP1	-0.00539446228673226	-0.0552706670495037	-0.202322605398583	0.8397736257668729	0.9467577751662379	-6.2319501691002905	0	Exon
ENSG00000198740.8	e956361	ZNF652	-0.005596578565339979	0.29776516622747495	-0.20231884447328302	0.8397765636543589	0.946758076281181	-6.304340090296839	0	Exon
ENSG00000187790.10	e779634	FANCM	-0.0119372855452013	-2.7562017570362003	-0.202313238182562	0.839780943073169	0.946758270973751	-5.50714355015327	0	Exon
ENSG00000146021.14	e352167	KLHL3	-0.01243647579399	-2.5730542842211404	-0.202309633646757	0.839783758800615	0.946758270973751	-5.53160311940964	0	Exon
ENSG00000170464.9	e354161	DNAJC18	0.00475632228229766	0.298000310977853	0.20230836637648802	0.8397847487448509	0.946758270973751	-6.30814785611569	0	Exon
ENSG00000121933.18	e56509	TMIGD3	-0.0137886084385176	-1.38027423313124	-0.20228586739407897	0.8398023241525258	0.946772454435535	-5.92333094088431	0	Exon
ENSG00000130827.6	e1176920	PLXNA3	-0.0118929655717242	-2.27986498898555	-0.20228438011054	0.8398034859685419	0.946772454435535	-5.61723649979246	0	Exon
ENSG00000036672.15	e672393	USP2	-0.0059181661300692	0.147983941767564	-0.202281835510477	0.8398054737255759	0.946772454435535	-6.281746125579281	0	Exon
ENSG00000132470.13	e974568	ITGB4	-0.0163363350367805	-2.8297191515598197	-0.202275354017745	0.8398105368570071	0.946772454435535	-5.52128465858186	0	Exon
ENSG00000137845.14	e829057	ADAM10	-0.00395815023342776	1.49586208347079	-0.202275165880268	0.8398106838239878	0.946772454435535	-6.491176038925031	0	Exon
ENSG00000080503.21	e525378	SMARCA2	-0.00384546405967551	2.56999968128743	-0.20226566081711397	0.839818108882667	0.946777301247202	-6.59021275815781	0	Exon
ENSG00000211456.10	e216586	SACM1L	-0.0044391276366289294	0.813168970610327	-0.20226127564894397	0.8398215344440021	0.946777301247202	-6.40037096411351	0	Exon
ENSG00000100612.13	e785293	DHRS7	0.00484696614903071	0.782006627888712	0.202258301438527	0.839823857809359	0.946777301247202	-6.39195860460372	0	Exon
ENSG00000109686.17	e311568	SH3D19	0.00682594805256292	-0.285849632984972	0.20225598610815498	0.83982566647805	0.946777301247202	-6.17399224614149	0	Exon
ENSG00000019582.14	e360023	CD74	-0.009958696070222291	2.56373057767453	-0.20224990755283198	0.8398304148725709	0.94677964335586	-6.5881362466977595	0	Exon
ENSG00000173480.10	e1076189	ZNF417	0.0113736667354107	-2.1750262139630903	0.202240057679143	0.839838109326155	0.946785306667606	-5.644296038995201	0	Exon
ENSG00000113194.12	e367193	FAF2	0.00563851163816683	-0.34459324424434007	0.20222190452255898	0.8398522901188921	0.9467982822467449	-6.167773635133099	0	Exon
ENSG00000237298.9	e169846	TTN-AS1	-0.00793055159993281	-0.524556794718813	-0.20221317184615803	0.8398591118862809	0.946802961653097	-6.112693359041559	0	Exon
ENSG00000080345.17	e157683	RIF1	-0.00484019090210532	0.619951593719728	-0.202197739116632	0.8398711676117009	0.946813541437429	-6.364611619218559	0	Exon
ENSG00000167257.10	e668827	RNF214	-0.00523426744187141	0.323611626769875	-0.202193229437154	0.8398746904860771	0.9468145018300609	-6.313083316671361	0	Exon
ENSG00000072609.17	e747288	CHFR	-0.00417126186365438	1.43714469247845	-0.20218249124472398	0.8398830789672571	0.946820947335356	-6.48486296267995	0	Exon
ENSG00000156990.14	e202700	RPUSD3	-0.00619280779065003	0.24573850349391002	-0.202169241678772	0.839893429313049	0.946823560909923	-6.298527194231651	0	Exon
ENSG00000156873.15	e882333	PHKG2	0.0137817308786224	-2.9120952051101296	0.20215495824018698	0.839904587334489	0.946823560909923	-5.468587378353161	0	Exon
ENSG00000160282.13	e1115800	FTCD	-0.017341253904133	-2.43969703362855	-0.202153317189495	0.83990586930229	0.946823560909923	-5.5949474262536505	0	Exon
ENSG00000164808.16	e497541	SPIDR	-0.0054973100224339	-0.0510740050650374	-0.20215260055544101	0.8399064291277759	0.946823560909923	-6.230443644246991	0	Exon
ENSG00000175344.17	e812444	CHRNA7	0.0206761039649654	-2.8269988655429303	0.202148789830607	0.8399094060193301	0.946823560909923	-5.489802672885441	0	Exon
ENSG00000179915.22	e125895	NRXN1	0.008995186309901709	-1.25201419624254	0.202148586738619	0.8399095646723671	0.946823560909923	-5.9650565570395	0	Exon
ENSG00000076067.11	e713398	RBMS2	0.0140468902157113	-3.14758009653675	0.202143692016594	0.839913388372776	0.946823560909923	-5.39520653944478	0	Exon
ENSG00000143061.17	e59138	IGSF3	-0.00842137850493683	-0.7488080627733711	-0.202138742566737	0.8399172548297941	0.946823560909923	-6.07889980512164	0	Exon
ENSG00000197563.9	e1002558	PIGN	0.006329241114643679	-0.6489467332214071	0.202128269218429	0.8399254365096791	0.946823560909923	-6.090258070683169	0	Exon
ENSG00000242086.8	e271324	LINC00969	-0.0135782358754632	0.89977349655745	-0.202127303295228	0.8399261910805529	0.946823560909923	-6.411003382721209	0	Exon
ENSG00000139620.12	e701050	KANSL2	0.00543174080137164	-0.0817907759869731	0.20212588044289603	0.8399273026007921	0.946823560909923	-6.2214281063596	0	Exon
ENSG00000143149.12	e80302	ALDH9A1	0.00510669423977301	1.34882394532207	0.20212255604505497	0.839929899593591	0.946823560909923	-6.47263513790223	0	Exon
ENSG00000170949.17	e1069867	ZNF160	-0.00770384726752965	-1.06623609381861	-0.202121394607439	0.8399308068997081	0.946823560909923	-5.9742379134455	0	Exon
ENSG00000154832.14	e999145	CXXC1	-0.00692824532750649	-0.9636068699484871	-0.20211866173406304	0.8399329418001759	0.946823560909923	-5.9997968550464105	0	Exon
ENSG00000184047.15	e741709	DIABLO	-0.0054149181323401	0.19977828349942603	-0.20211607675913895	0.8399349611645551	0.946823560909923	-6.2864343180825	0	Exon
ENSG00000163719.19	e202035	MTMR14	-0.00634292891357716	-0.747413317699588	-0.202114739025582	0.839936006193093	0.946823560909923	-6.0608121357656906	0	Exon
ENSG00000196867.7	e1075184	ZFP28	0.0074393478815385	-1.17121239731007	0.20211428731201198	0.8399363590687879	0.946823560909923	-5.9481837524174805	0	Exon
ENSG00000145907.14	e361299	G3BP1	0.00416394343174665	1.08755455721367	0.20211337207546398	0.8399370740457069	0.946823560909923	-6.439703226555671	0	Exon
ENSG00000151498.11	e677883	ACAD8	0.00515898254546266	-0.187073373772073	0.20211300434793397	0.839937361312132	0.946823560909923	-6.20218520592679	0	Exon
ENSG00000103005.11	e891556	USB1	-0.00995836347968472	-1.7135830613629197	-0.20210809081121803	0.839941199738045	0.946823560909923	-5.7823779304734195	0	Exon
ENSG00000166199.12	e627850	ALKBH3	-0.00675012200355621	-0.625652459907041	-0.20210772180211897	0.8399414880059309	0.946823560909923	-6.09381821568633	0	Exon
ENSG00000100167.19	e1137261	SEPT3	0.00503746366869844	2.1798521833869	0.202100417306635	0.8399471942422271	0.9468240537244479	-6.5585470173343	0	Exon
ENSG00000092148.12	e776250	HECTD1	0.00420650167799815	1.19907170605473	0.202099504332397	0.8399479074538492	0.9468240537244479	-6.4531643215328005	0	Exon
ENSG00000144567.10	e187152	FAM134A	-0.00475867382245251	0.95503042241678	-0.20209296105496802	0.839953019038424	0.9468240537244479	-6.41627390798537	0	Exon
ENSG00000164946.19	e527856	FREM1	0.0189141356935214	-3.2055713138720097	0.202091464950893	0.8399541877904481	0.9468240537244479	-5.39892145068666	0	Exon
ENSG00000125633.10	e150190	CCDC93	0.00564272886442762	-0.555678042473705	0.202090066683282	0.83995528011324	0.9468240537244479	-6.10662524918196	0	Exon
ENSG00000213930.11	e531567	GALT	-0.00911707325622675	-1.8557488444797001	-0.20208632814477	0.8399582006507091	0.946824335027162	-5.750916202181151	0	Exon
ENSG00000184428.12	e519864	TOP1MT	-0.008873380449962479	-1.58077993909258	-0.20207624186291698	0.8399660800413409	0.9468302060680459	-5.82167972345111	0	Exon
ENSG00000188626.6	e811005	GOLGA8M	0.0192312372191554	-3.67051518169546	0.20206722520337	0.83997312385801	0.9468327051749671	-5.29403954364702	0	Exon
ENSG00000180008.8	e782831	SOCS4	-0.00539657215825374	0.19761776842676398	-0.20206331881143802	0.8399761755363491	0.9468327051749671	-6.28595141867437	0	Exon
ENSG00000100629.16	e795840	CEP128	0.0059540806144431	0.230228870237418	0.20206314654152496	0.839976310113879	0.9468327051749671	-6.292866131527929	0	Exon
ENSG00000250151.9	e202413	ARPC4-TTLL3	0.00718285264671454	-0.352910718330213	0.20205641738326102	0.8399815669467071	0.946834489620798	-6.159409741053669	0	Exon
ENSG00000092978.10	e98137	GPATCH2	-0.0108562525313758	-2.2083416822698103	-0.202054281888094	0.839983235201597	0.946834489620798	-5.644949262588559	0	Exon
ENSG00000063245.14	e1074488	EPN1	-0.0158744316298138	-2.9893589253805697	-0.202047981539376	0.839988157056115	0.9468349466199579	-5.45022300041409	0	Exon
ENSG00000168439.16	e640518	STIP1	-0.0076704627385926595	-0.6489487007544251	-0.20204692470554697	0.839988982659025	0.9468349466199579	-6.097392654445291	0	Exon
ENSG00000164089.8	e303483	ETNPPL	0.00935226804553352	3.27255321929156	0.20204006508883898	0.8399943414239479	0.94683797623939	-6.63777730324561	0	Exon
ENSG00000130307.11	e1032643	USHBP1	0.0174068318141399	-3.5827455671619903	0.20203353718567799	0.839999441059598	0.946839509633732	-5.301593583849519	0	Exon
ENSG00000119772.16	e115045	DNMT3A	0.00563238419540744	0.00551520908216148	0.20203017227350897	0.840002069751052	0.946839509633732	-6.248985063509901	0	Exon
ENSG00000175445.14	e487028	LPL	0.00737889071473342	2.9375151653009905	0.202022577047969	0.840008003197639	0.946839509633732	-6.61399360499405	0	Exon
ENSG00000133706.17	e357432	LARS	0.00339634193848654	1.5962033891779501	0.20201615858822	0.840013017353168	0.946839509633732	-6.500909068879241	0	Exon
ENSG00000156958.14	e824799	GALK2	-0.0166688327100442	-3.3025416116761694	-0.20200930480618898	0.840018371593376	0.946839509633732	-5.352317423330139	0	Exon
ENSG00000103275.19	e857003	UBE2I	0.00705096834800052	-0.7858862877920391	0.202007659618362	0.84001965683098	0.946839509633732	-6.05103137691965	0	Exon
ENSG00000008838.18	e944151	MED24	-0.0059096608722468205	-0.5606775388847621	-0.20200670774279003	0.8400204004461349	0.946839509633732	-6.10986595799037	0	Exon
ENSG00000039560.13	e324900	RAI14	0.00889791106983164	-1.3172113206166298	0.20200577957621899	0.840021125539708	0.946839509633732	-5.8984328023706105	0	Exon
ENSG00000214087.8	e982027	ARL16	-0.00850267022497727	-1.36313716700959	-0.20200519464915198	0.8400215824910091	0.946839509633732	-5.90011839845387	0	Exon
ENSG00000173145.11	e593276	NOC3L	-0.007603019287209991	-1.13613451091567	-0.202002983160558	0.8400233101301171	0.946839509633732	-5.9612890447629905	0	Exon
ENSG00000167525.13	e934192	PROCA1	-0.0118235437658423	-2.12719076017444	-0.2020007136483	0.84002508309875	0.946839509633732	-5.662499472739411	0	Exon
ENSG00000242265.5	e453841	PEG10	-0.00767630918410234	-0.328956629476055	-0.201991268189103	0.8400324620070151	0.946844816132977	-6.18734623329466	0	Exon
ENSG00000106009.15	e425963	BRAT1	0.0069418505886819	-0.567377703601385	0.20198544259290804	0.8400370130410602	0.946845607859542	-6.108962884438079	0	Exon
ENSG00000122482.20	e48861	ZNF644	-0.009158066699931909	-1.81371506825813	-0.201983530863209	0.8400385065111651	0.946845607859542	-5.75113612107732	0	Exon
ENSG00000120727.12	e354022	PAIP2	0.0031407354719766	2.8821341629666697	0.201962759891714	0.840054733123239	0.94686088690645	-6.61260031294274	0	Exon
ENSG00000140326.12	e819839	CDAN1	0.0105196860254408	-2.03811984929705	0.20195469275342498	0.8400610353179051	0.9468620468719859	-5.687877365963	0	Exon
ENSG00000182095.14	e427036	TNRC18	0.00930301215179716	-1.30112720714429	0.20195234272354998	0.840062871205779	0.9468620468719859	-5.917857275917469	0	Exon
ENSG00000055163.19	e362425	CYFIP2	0.00411141131466017	3.70113779166792	0.20194997241450102	0.8400647229370121	0.9468620468719859	-6.66483076485946	0	Exon
ENSG00000078124.11	e656704	ACER3	-0.0076034776164470705	-0.7473195144371422	-0.201947766024453	0.8400664466123531	0.9468620468719859	-6.06221980177986	0	Exon
ENSG00000050405.13	e703964	LIMA1	-0.00976957275960142	-1.85577396650389	-0.20193744348212	0.840074510795864	0.9468624882441801	-5.74659535304372	0	Exon
ENSG00000189308.10	e296496	LIN54	-0.0059349069222485	-0.446280905811122	-0.20193573285131	0.8400758471776509	0.9468624882441801	-6.1423905654498805	0	Exon
ENSG00000164576.11	e361773	SAP30L	-0.006009849057586929	-0.0981215845640019	-0.20193384697140002	0.8400773204683621	0.9468624882441801	-6.22121161285573	0	Exon
ENSG00000127914.16	e452266	AKAP9	0.0051120523851344605	0.6460347752850921	0.201933588264888	0.8400775225756021	0.9468624882441801	-6.37397865232965	0	Exon
ENSG00000214188.9	e466247	ST7-OT4	0.016827949796459	-3.39665777932305	0.20192183601720395	0.8400867037021759	0.946867179374051	-5.33903395710313	0	Exon
ENSG00000159214.12	e32141	CCDC24	0.0115187079804611	-2.4701567747323	0.201921422356775	0.8400870268636291	0.946867179374051	-5.571071142612599	0	Exon
ENSG00000119392.14	e556105	GLE1	0.00597957571844011	-0.161663789934094	0.201898691035786	0.840104785158611	0.946867545546238	-6.21110576087397	0	Exon
ENSG00000240747.7	e215458	KRBOX1	-0.0133316017769784	-2.2142236957676	-0.201898568773121	0.840104880673583	0.946867545546238	-5.648651092318669	0	Exon
ENSG00000119812.18	e120433	FAM98A	0.0045891427261494	0.691831457378031	0.201895242434369	0.840107479302235	0.946867545546238	-6.3787683205931405	0	Exon
ENSG00000011243.17	e1030215	AKAP8L	0.0049401538709614706	1.2033146441741	0.20189236885199	0.840109724226383	0.946867545546238	-6.45807064432796	0	Exon
ENSG00000182093.14	e1110748	WRB	0.0038244811592223	1.80631841004616	0.201889620871743	0.8401118710278009	0.946867545546238	-6.52213402097435	0	Exon
ENSG00000112787.12	e746710	FBRSL1	-0.00901656826390227	-1.6530268393146101	-0.201889569747859	0.840111910967264	0.946867545546238	-5.798997022512809	0	Exon
ENSG00000121417.13	e1075967	ZNF211	0.0037481810155209705	2.19717342779033	0.20187857366194398	0.8401205014387328	0.946867545546238	-6.56200133478339	0	Exon
ENSG00000183317.16	e26786	EPHA10	-0.0152279402955926	-3.1405530040941603	-0.20187587870873605	0.8401226068197649	0.946867545546238	-5.42180674120418	0	Exon
ENSG00000248333.8	e2940	CDK11B	-0.012197323723995	-1.18322537666283	-0.20187414231096104	0.840123963348172	0.946867545546238	-5.938180531049991	0	Exon
ENSG00000176946.11	e198976	THAP4	-0.004087443397479179	1.30223618156904	-0.201872277485088	0.840125420209167	0.946867545546238	-6.47081263509753	0	Exon
ENSG00000170921.14	e965182	TANC2	-0.00351527129341983	2.86322398178366	-0.20186759122713802	0.840129081264629	0.946867545546238	-6.610514696109901	0	Exon
ENSG00000132429.9	e406027	POPDC3	0.0154701043594262	-1.2430175123333	0.20186554855524302	0.84013067706671	0.946867545546238	-5.93684600542046	0	Exon
ENSG00000164080.13	e225417	RAD54L2	-0.00606558138758418	-0.5912524257877071	-0.201863237943043	0.8401324821933149	0.946867545546238	-6.100734431840559	0	Exon
ENSG00000163312.10	e296867	HELQ	-0.00672972761024815	-0.832585690315817	-0.20185966598016697	0.8401352727304101	0.946867545546238	-6.036510301421861	0	Exon
ENSG00000145864.12	e363558	GABRB2	0.0067327699702160295	0.516287095309008	0.201857885326338	0.8401366638376041	0.946867545546238	-6.36471903251621	0	Exon
ENSG00000136891.13	e545756	TEX10	-0.010027905535888	-2.29915309341978	-0.201857853051343	0.8401366890519301	0.946867545546238	-5.640333183927099	0	Exon
ENSG00000234741.7	e83500	GAS5	-0.0067349291942992605	1.08770622108628	-0.201854508064617	0.8401393022704391	0.946867545546238	-6.43194816258106	0	Exon
ENSG00000113312.10	e363255	TTC1	-0.00364250474962786	0.855330292104055	-0.201854041078294	0.840139667096333	0.946867545546238	-6.40224156518405	0	Exon
ENSG00000112159.11	e404350	MDN1	-0.00472685572237977	0.596033403183772	-0.20185310364004802	0.8401403994556721	0.946867545546238	-6.3632977981097	0	Exon
ENSG00000155754.14	e178916	ALS2CR11	-0.009771944112566891	-0.841336128232663	-0.201851751685724	0.840141455649623	0.946867545546238	-6.02699989905557	0	Exon
ENSG00000118473.21	e43175	SGIP1	-0.00434309891834368	1.69259809745746	-0.201846987730565	0.840145177420133	0.946867545546238	-6.5081845477441504	0	Exon
ENSG00000064601.16	e1094125	CTSA	0.006908872928185679	-0.692097251240775	0.201845786189626	0.840146116107039	0.946867545546238	-6.0813831411463495	0	Exon
ENSG00000053254.15	e797389	FOXN3	0.0037171749295248397	2.62250093427973	0.20183616069051602	0.840153635900658	0.9468722544579851	-6.59529902729939	0	Exon
ENSG00000115970.18	e123358	THADA	0.00820956465609741	-1.25693880461561	0.20182882827632398	0.8401593642619001	0.9468722544579851	-5.92018173809615	0	Exon
ENSG00000225860.2	e960289		-0.0161229456794709	-1.6356725050111898	-0.201823118996529	0.840163824574615	0.9468722544579851	-5.81176813918864	0	Exon
ENSG00000168702.17	e155651	LRP1B	0.0051960102026267	0.514418102562599	0.20182275131408603	0.8401641118226991	0.9468722544579851	-6.3479706969825305	0	Exon
ENSG00000135636.13	e133409	DYSF	-0.0142454608544973	-2.9245502622331	-0.201820439667386	0.84016591777313	0.9468722544579851	-5.46015617360783	0	Exon
ENSG00000187535.13	e857766	IFT140	0.00633314699585567	-0.29113514748312397	0.201819923527642	0.8401663210021609	0.9468722544579851	-6.178829005247481	0	Exon
ENSG00000116984.12	e105533	MTR	0.00717896410811703	-1.09178667738232	0.20180167256088802	0.8401805794151229	0.946875969921125	-5.9729508927854695	0	Exon
ENSG00000251623.1	e366890		0.0134883560582543	-2.528203402695	0.201798825061912	0.840182804004292	0.946875969921125	-5.586728544560139	0	Exon
ENSG00000092470.11	e821943	WDR76	0.00974689098411052	-1.75100270894417	0.201789221227848	0.8401903069436529	0.946875969921125	-5.77551657977566	0	Exon
ENSG00000196517.11	e32213	SLC6A9	0.010309480402737	-1.02985609509664	0.20178613030233103	0.8401927217142908	0.946875969921125	-5.99348260860322	0	Exon
ENSG00000169992.9	e920149	NLGN2	-0.0061908843282745705	-0.226356607652599	-0.20178317649411398	0.840195029364111	0.946875969921125	-6.19809025776345	0	Exon
ENSG00000143393.16	e66799	PI4KB	-0.00851188559105511	-1.1196482191523	-0.20178305799812696	0.8401951219386139	0.946875969921125	-5.958947905563151	0	Exon
ENSG00000033122.18	e43989	LRRC7	0.00830336780954391	-0.8685920008887629	0.20178232939096696	0.840195691160014	0.946875969921125	-6.04325237695693	0	Exon
ENSG00000162825.16	e60782	NBPF20	0.0175129959854813	-3.58329784810637	0.20177734212381895	0.8401995874445741	0.946875969921125	-5.29046440234971	0	Exon
ENSG00000163106.10	e299416	HPGDS	-0.0160364335039558	-2.8844670829410397	-0.20177639138828	0.8402003302037478	0.946875969921125	-5.551993169936059	0	Exon
ENSG00000088256.8	e1011190	GNA11	-0.00460834711411269	0.7640706611814659	-0.201775560706379	0.840200979171509	0.946875969921125	-6.390951452626691	0	Exon
ENSG00000168827.14	e258205	GFM1	-0.00537806717394659	0.0746973514154301	-0.20177252641687	0.8402033497020759	0.946875969921125	-6.259981343491679	0	Exon
ENSG00000124788.17	e375801	ATXN1	-0.00699776147716019	-0.583952962527449	-0.201768510729087	0.840206486949657	0.946875969921125	-6.10532641361705	0	Exon
ENSG00000072786.12	e365915	STK10	0.0113499347236327	-2.49011760412684	0.20176752199876602	0.840207259393519	0.946875969921125	-5.56266662906495	0	Exon
ENSG00000078403.16	e572134	MLLT10	0.0064892914800278294	-0.5519211600609449	0.201765556379629	0.8402087950305459	0.946875969921125	-6.113341351812791	0	Exon
ENSG00000148634.15	e583215	HERC4	-0.004570894198087	1.51322184784565	-0.20176441756571104	0.840209684727505	0.946875969921125	-6.4918452633002905	0	Exon
ENSG00000170542.5	e372735	SERPINB9	0.00962475729546664	-0.8914517816260459	0.201759454716434	0.84021356194973	0.946876438982168	-6.0234196363449	0	Exon
ENSG00000163939.18	e227697	PBRM1	-0.0051410866821887105	-0.0865758529384012	-0.201753092040578	0.8402185327911	0.946876438982168	-6.2244806410273394	0	Exon
ENSG00000104522.15	e520671	TSTA3	0.00642238152288561	-0.8448827602316751	0.20175104272721997	0.8402201338187991	0.946876438982168	-6.04136315330583	0	Exon
ENSG00000178852.15	e954133	EFCAB13	0.0202394714968244	-3.34946920116094	0.201748012551399	0.840222501147297	0.946876438982168	-5.34474371338572	0	Exon
ENSG00000129158.10	e621920	SERGEF	-0.00467666649888486	0.963501567129703	-0.20174678034671303	0.8402234638091031	0.946876438982168	-6.41698847499164	0	Exon
ENSG00000171307.18	e595398	ZDHHC16	-0.00607261059728177	-0.40208998178357797	-0.201741301254661	0.8402277443610979	0.946876438982168	-6.14988784339363	0	Exon
ENSG00000108671.9	e938251	PSMD11	0.0055080074410027	0.23657975619080998	0.20173248667062196	0.8402346307830579	0.946876438982168	-6.294683068301739	0	Exon
ENSG00000063978.15	e276818	RNF4	0.00504129954091217	0.130531071405459	0.20172681442083	0.8402390622528342	0.946876438982168	-6.27618923485003	0	Exon
ENSG00000179967.11	e308670	PPP1R14BP3	-0.008425817701950009	-1.2084517502873602	-0.201726120299373	0.8402396045385849	0.946876438982168	-5.932897929013211	0	Exon
ENSG00000105993.14	e480729	DNAJB6	0.00571947390004458	2.5530133242902697	0.20172554393191103	0.840240054828515	0.946876438982168	-6.586133171443	0	Exon
ENSG00000113721.13	e359606	PDGFRB	-0.0071061791858787905	-0.533734813908867	-0.201723260663969	0.8402418386434009	0.946876438982168	-6.121855713791339	0	Exon
ENSG00000100271.16	e1138115	TTLL1	0.00614490697328651	0.23888487887287502	0.20172285631956	0.8402421545396469	0.946876438982168	-6.293850264691041	0	Exon
ENSG00000148634.15	e583191	HERC4	-0.00457051257968178	1.5132850221887402	-0.201719078687994	0.840245105835891	0.9468767547000959	-6.491862473602151	0	Exon
ENSG00000183696.13	e440599	UPP1	-0.0105165388259994	-1.7123358920376899	-0.201713505629028	0.8402494598241659	0.9468786511122289	-5.79193827582768	0	Exon
ENSG00000185619.18	e274584	PCGF3	0.00794073778408785	-1.41806665916475	0.20169389646515398	0.84026477964897	0.9468929048942349	-5.87560431617877	0	Exon
ENSG00000135473.14	e712810	PAN2	-0.0108052206027924	-1.8334219160446599	-0.201683138320311	0.840273184566247	0.9468980897246191	-5.75768943049912	0	Exon
ENSG00000110651.11	e612840	CD81	0.003994401833364971	4.745844942581299	0.20167851897416897	0.8402767934861051	0.9468980897246191	-6.7238460428519	0	Exon
ENSG00000069424.14	e5797	KCNAB2	0.00617074767545422	1.6205558467713201	0.201677750066577	0.8402773942047571	0.9468980897246191	-6.49700747800016	0	Exon
ENSG00000114030.12	e243642	KPNA1	-0.0130877459095662	-2.73619598232386	-0.20167188433152802	0.840281976886544	0.946900243749826	-5.503210020819759	0	Exon
ENSG00000114739.13	e212872	ACVR2B	-0.011266854241557	-2.4775802578202204	-0.201660528124475	0.840290849086428	0.946907231534919	-5.56206247706267	0	Exon
ENSG00000166133.17	e816484	RPUSD2	0.00888485217095534	-1.3371920329383402	0.201651532973761	0.840297876691591	0.9469089876786719	-5.913298498957679	0	Exon
ENSG00000184988.8	e949495	TMEM106A	0.011422073508547	-2.2768234991169503	0.201647774347939	0.840300813181832	0.9469089876786719	-5.6340608055025	0	Exon
ENSG00000180155.18	e519548	LYNX1	0.00614685257349627	0.502933350663297	0.201647641659167	0.840300916847228	0.9469089876786719	-6.34821848340989	0	Exon
ENSG00000135976.16	e142505	ANKRD36	-0.0131235277562986	-2.22746451327275	-0.201643247838981	0.840304349596771	0.9469089876786719	-5.66277997393171	0	Exon
ENSG00000176953.11	e879091	NFATC2IP	0.0108075980383862	-2.15805074205285	0.201638813523098	0.840307813987384	0.9469089876786719	-5.6623960625876	0	Exon
ENSG00000100504.16	e781275	PYGL	0.0128835160569274	-2.44167914299312	0.20163577827201698	0.84031018533475	0.9469089876786719	-5.60549772770503	0	Exon
ENSG00000197136.4	e644687	PCNX3	-0.00860568714936141	-1.6748678549323002	-0.201628992038956	0.840315487213059	0.9469089876786719	-5.7938008152634595	0	Exon
ENSG00000151687.14	e174367	ANKAR	0.00818425564801175	-1.1305666575766202	0.201628792381735	0.840315643199308	0.9469089876786719	-5.94455054488006	0	Exon
ENSG00000101290.13	e1079981	CDS2	0.00382263488006262	1.44782837121331	0.20162776160051699	0.840316448518116	0.9469089876786719	-6.48365953776279	0	Exon
ENSG00000161249.20	e1042666	DMKN	0.0176035529609935	-3.4185264790789103	0.201615829701592	0.8403257705692371	0.9469140467985359	-5.34520581347041	0	Exon
ENSG00000250412.1	e305997	KLHL2P1	0.0126974367703556	-2.36438551188668	0.201615176860933	0.840326280615608	0.9469140467985359	-5.594660881390739	0	Exon
ENSG00000197150.12	e477948	ABCB8	-0.0167373450843069	-3.421630092919	-0.201603022023855	0.840335776866298	0.9469165686912091	-5.34377446224381	0	Exon
ENSG00000128641.18	e175424	MYO1B	-0.00868012506732734	-1.03141969993929	-0.201600505982644	0.8403377425852409	0.9469165686912091	-5.9951295181092	0	Exon
ENSG00000087266.15	e277134	SH3BP2	-0.00925542264795833	-1.24066729599842	-0.20159868856799104	0.8403391624856641	0.9469165686912091	-5.918416035035929	0	Exon
ENSG00000107872.12	e598507	FBXL15	0.00670336997584291	0.345956938417783	0.20159863591907895	0.8403392036189441	0.9469165686912091	-6.3196680828926395	0	Exon
ENSG00000083720.12	e327922	OXCT1	0.0040828216371311	1.2970797590861798	0.20159127677584196	0.840344953138116	0.9469200373604999	-6.46365484317994	0	Exon
ENSG00000183751.14	e858807	TBL3	-0.0153538294724387	-3.4626416566418396	-0.20158559668093498	0.840349390863614	0.94692202785313	-5.32999651108221	0	Exon
ENSG00000138162.18	e604591	TACC2	-0.00633422073772476	0.34881934157098504	-0.201571134633985	0.8403606897461501	0.946931749593642	-6.32116035574981	0	Exon
ENSG00000135372.8	e626333	NAT10	0.0052252480055060705	-0.0242434581564538	0.20155855164747896	0.84037052058652	0.946938320232183	-6.241924301649481	0	Exon
ENSG00000143947.12	e127011	RPS27A	-0.00406516354003509	3.99628318520428	-0.20155560093512098	0.840372825923784	0.946938320232183	-6.679403471333151	0	Exon
ENSG00000134852.14	e289292	CLOCK	-0.00585560301216862	-0.0738974835591821	-0.20155224274438396	0.840375449618081	0.946938320232183	-6.228327064523429	0	Exon
ENSG00000169696.15	e983198	ASPSCR1	-0.0108289029699103	-2.2273115988159	-0.201549124999879	0.840377885457635	0.946938320232183	-5.65385352510779	0	Exon
ENSG00000173486.12	e640799	FKBP2	0.00538261007316105	1.2442362718896298	0.20153823145528	0.8403863964066041	0.946938320232183	-6.4588163722121	0	Exon
ENSG00000005249.12	e463127	PRKAR2B	-0.00669109174305831	0.654852706759394	-0.201534327200909	0.8403894467415141	0.946938320232183	-6.37667945500427	0	Exon
ENSG00000198018.6	e596422	ENTPD7	-0.0158730943188416	-3.31118426155688	-0.201528601123911	0.840393920443251	0.946938320232183	-5.36876204215916	0	Exon
ENSG00000177200.15	e886937	CHD9	0.004076618534806921	0.8641796477885291	0.20152824818045198	0.840394196193077	0.946938320232183	-6.4047008515376	0	Exon
ENSG00000088812.17	e1079228	ATRN	0.00416314594622327	0.925421528635933	0.20152751638739802	0.840394767932896	0.946938320232183	-6.4186956917039595	0	Exon
ENSG00000163749.17	e294343	CCDC158	-0.0163741142270199	-3.30265024551122	-0.20152745921851	0.8403948125981628	0.946938320232183	-5.3552885360303	0	Exon
ENSG00000177917.10	e160310	ARL6IP6	-0.00728573975417673	-1.06283608320358	-0.20152395291937802	0.8403975520225141	0.946938320232183	-5.97299935927621	0	Exon
ENSG00000149633.11	e1090990	KIAA1755	0.0107618670461658	-1.8734637018788503	0.20152264153794897	0.8403985765876841	0.946938320232183	-5.75326744488709	0	Exon
ENSG00000086062.12	e530469	B4GALT1	0.0162121633526283	-2.99801917939384	0.201510092298157	0.8404083811584421	0.9469463577745609	-5.4398613333062995	0	Exon
ENSG00000183597.15	e1119724	TANGO2	-0.00776269222076638	-1.30345261689813	-0.20149506342095497	0.8404201230729219	0.9469512523893309	-5.907275486702731	0	Exon
ENSG00000119782.13	e114015	FKBP1B	-0.0145875107935832	-3.109092980301	-0.20149492412373002	0.840420231904645	0.9469512523893309	-5.40851612080173	0	Exon
ENSG00000137628.16	e314911	DDX60	-0.0134183989300414	-2.41458599758709	-0.201491833021716	0.8404226469568449	0.9469512523893309	-5.5964036346100405	0	Exon
ENSG00000174028.6	e1147463	FAM3C2	0.0128642543789638	0.6232805794720121	0.20148902756281498	0.8404248388397699	0.9469512523893309	-6.36768150627266	0	Exon
ENSG00000163683.11	e285250	SMIM14	-0.0162351631758253	-3.46683283239995	-0.201487436642756	0.8404260818136241	0.9469512523893309	-5.3156178519261	0	Exon
ENSG00000206530.9	e240833	CFAP44	0.0134517663222864	-1.9299650932205599	0.20147439488191102	0.840436271258154	0.946959723392995	-5.72853214584921	0	Exon
ENSG00000139637.13	e707793	C12orf10	-0.00430715910323517	0.956109513243785	-0.201463459669203	0.840444814890755	0.946966339933725	-6.41958484987317	0	Exon
ENSG00000102302.7	e1156545	FGD1	-0.0100695231217329	-2.12277768199758	-0.20145871994814898	0.840448518019399	0.9469675024398599	-5.67638167514614	0	Exon
ENSG00000132361.16	e913520	CLUH	-0.00706737757861338	-0.782263136897725	-0.201454217628594	0.840452035670309	0.946968455953967	-6.046517398339981	0	Exon
ENSG00000129667.12	e976427	RHBDF2	-0.0159646741841419	-2.8769316446775903	-0.201445936263401	0.8404585058883929	0.9469727362182958	-5.4932550457536795	0	Exon
ENSG00000120334.15	e83261	CENPL	0.0144221740575613	-2.6942536068693705	0.20143063387023102	0.840470461653475	0.9469831971852242	-5.50688835805616	0	Exon
ENSG00000165730.14	e584080	STOX1	0.00677238880644374	3.47383410849433	0.20142202193457603	0.84047719017803	0.9469864392752408	-6.651232657810549	0	Exon
ENSG00000182256.12	e810412	GABRG3	0.0139381509465531	-2.9721632814759906	0.201420112567349	0.840478681972493	0.9469864392752408	-5.47158129234203	0	Exon
ENSG00000101347.8	e1090335	SAMHD1	0.00868579691393952	-0.325059890092117	0.201412484889432	0.84048464150635	0.9469886276362571	-6.174492503644281	0	Exon
ENSG00000092199.17	e768615	HNRNPC	0.00880112994857877	-1.72680695686	0.201410788240011	0.8404859671062641	0.9469886276362571	-5.792606560200679	0	Exon
ENSG00000186814.12	e995137	ZSCAN30	0.00371478973419695	2.31729254125242	0.20140306991477802	0.8404919974746241	0.9469924121708871	-6.572249322366299	0	Exon
ENSG00000126561.16	e946959	STAT5A	-0.00698192152211409	0.0431598285570949	-0.201396717434747	0.8404969607079491	0.946993102491235	-6.25699947414492	0	Exon
ENSG00000188559.13	e1083659	RALGAPA2	-0.0082868468622163	-1.4069330579006898	-0.201395447286393	0.8404979530837551	0.946993102491235	-5.869896469839441	0	Exon
ENSG00000125630.15	e148817	POLR1B	-0.00702309196410403	-1.02383100791071	-0.20139192481403198	0.840500705217415	0.946993193384427	-5.98992997020908	0	Exon
ENSG00000186960.10	e775451	LINC01551	-0.0110444976906102	-1.9412299256226102	-0.201386166138858	0.8405052045170569	0.9469952528048771	-5.741700078611459	0	Exon
ENSG00000159884.11	e532893	CCDC107	0.00858824971064848	-0.9238329818246551	0.201380904844763	0.8405093152134	0.946996874375197	-6.02133674425248	0	Exon
ENSG00000267618.5	e938897		0.00886477121925791	-1.84837108898322	0.201372814153689	0.8405156365515409	0.94700019553827	-5.75494062880749	0	Exon
ENSG00000164053.18	e219082	ATRIP	0.0125832385117879	-2.8534931889323394	0.20137029360585998	0.8405176058829671	0.94700019553827	-5.47318829605301	0	Exon
ENSG00000134250.18	e59917	NOTCH2	-0.00578805530388551	1.18979533124755	-0.20136572103102102	0.840521178487968	0.947001210818865	-6.45439233328604	0	Exon
ENSG00000128928.8	e816364	IVD	0.00946150108428066	-1.1537588774624399	0.201358275142403	0.840526996052932	0.9470025262847079	-5.95457350458731	0	Exon
ENSG00000198105.12	e576872	ZNF248	-0.00438723609143952	2.82250238857403	-0.20135675274395998	0.8405281855227611	0.9470025262847079	-6.6089999252048495	0	Exon
ENSG00000101266.17	e1077482	CSNK2A1	0.0113470503116052	-2.33258017679225	0.20135396898785102	0.8405303605087879	0.9470025262847079	-5.610382480199161	0	Exon
ENSG00000242330.3	e790604	RN7SL683P	0.0109557821449054	-2.19969237673835	0.201339227077944	0.8405418785813241	0.947012176602601	-5.683635720764969	0	Exon
ENSG00000150361.11	e758719	KLHL1	0.0177197474277966	-3.42772953243334	0.20133531976925303	0.8405449314252171	0.947012176602601	-5.37813496170563	0	Exon
ENSG00000177410.12	e1096349	ZFAS1	-0.0174239286074832	-3.31896949415025	-0.20132936221453898	0.84054958616434	0.947012176602601	-5.3473569645439	0	Exon
ENSG00000082269.16	e399093	FAM135A	0.00601180617671452	-0.7647948311876149	0.20132784984573898	0.840550767804773	0.947012176602601	-6.058703220342059	0	Exon
ENSG00000168003.16	e639510	SLC3A2	0.00678803761926205	0.7087214843184659	0.201324640666131	0.840553275194629	0.947012176602601	-6.38105046411204	0	Exon
ENSG00000262919.7	e1174184	FAM58A	0.00570973682762686	1.0138418316237199	0.201313256030156	0.8405621702289631	0.947012176602601	-6.4296926407269	0	Exon
ENSG00000213240.8	e62104		0.0261555510210543	-3.23285960851984	0.201309398965978	0.840565183831782	0.947012176602601	-5.37878345057727	0	Exon
ENSG00000008086.11	e1146172	CDKL5	0.00484397189580126	1.5334550442600399	0.201308966900323	0.840565521413626	0.947012176602601	-6.491931037685981	0	Exon
ENSG00000125454.11	e973016	SLC25A19	-0.0106319784902314	-2.12759791173428	-0.20130640457274102	0.840567523413838	0.947012176602601	-5.67349518441695	0	Exon
ENSG00000052841.14	e627629	TTC17	-0.00610252616531168	-0.592866489699778	-0.20130514697039603	0.84056850600527	0.947012176602601	-6.100402839076169	0	Exon
ENSG00000149182.14	e630453	ARFGAP2	0.00489533707407927	0.287223268290575	0.201304193890788	0.8405692506667851	0.947012176602601	-6.306716423233969	0	Exon
ENSG00000196605.7	e1020187	ZNF846	-0.00782172285181869	-1.27989788560595	-0.201301975401237	0.8405709840207499	0.947012176602601	-5.9095940158130995	0	Exon
ENSG00000169299.13	e284279	PGM2	-0.00991495455006276	-1.80438865925162	-0.201288873920964	0.8405812205070451	0.9470183010552651	-5.771289587976169	0	Exon
ENSG00000132005.8	e1028366	RFX1	0.0107381759151994	-2.28814197543445	0.201288179378445	0.840581763169761	0.9470183010552651	-5.61798149138733	0	Exon
ENSG00000126858.16	e937737	RHOT1	0.00402252261816781	1.6212680221335602	0.201284527178232	0.840584616722573	0.9470185061224592	-6.50350729119513	0	Exon
ENSG00000116698.20	e86969	SMG7	0.00800997238778078	-1.5387849395385802	0.201271150626745	0.8405950681653901	0.9470267908685359	-5.83989742822937	0	Exon
ENSG00000123131.12	e1147491	PRDX4	0.00649050414281554	0.24493983424688198	0.20126606437657799	0.840599042190523	0.9470267908685359	-6.29752306334741	0	Exon
ENSG00000115289.13	e136255	PCGF1	-0.0060359152895587105	-0.39721833764173103	-0.201254829841654	0.8406078200516559	0.9470267908685359	-6.15530397763322	0	Exon
ENSG00000197562.9	e854813	RAB40C	-0.00477321081132774	3.0540821390830697	-0.20125301884831	0.8406092350340401	0.9470267908685359	-6.62600930916684	0	Exon
ENSG00000197562.9	e854846	RAB40C	-0.00477321081132774	3.0540821390830697	-0.20125301884831	0.8406092350340401	0.9470267908685359	-6.62600930916684	0	Exon
ENSG00000116198.12	e5428	CEP104	0.0121693786242918	-2.34806123150782	0.201252325733103	0.8406097765854821	0.9470267908685359	-5.609697550356129	0	Exon
ENSG00000242628.5	e114382		0.0160917235999466	-3.6134422081100803	0.20125095769184898	0.8406108454768572	0.9470267908685359	-5.29868277270906	0	Exon
ENSG00000100142.14	e1133792	POLR2F	0.00689847258285612	-0.7795142993321259	0.201245844223328	0.840614840784717	0.9470267908685359	-6.07143552698467	0	Exon
ENSG00000085433.15	e53934	WDR47	0.00902690080074907	-1.18166594864006	0.201244342189545	0.8406160143699971	0.9470267908685359	-5.9545052223170805	0	Exon
ENSG00000064601.16	e1094138	CTSA	0.0046039763201687605	1.47119101445322	0.20123909479515	0.840620114323726	0.94702840007642	-6.493433138283	0	Exon
ENSG00000163406.10	e243412	SLC15A2	0.009593492874012271	-0.746798740914121	0.201231031673461	0.8406264143019141	0.9470296370636071	-6.0597150407852105	0	Exon
ENSG00000086200.16	e331820	IPO11	0.00813834435474253	-1.4004400195738798	0.201228346426764	0.840628512374424	0.9470296370636071	-5.88814379400304	0	Exon
ENSG00000136731.12	e152776	UGGT1	0.0051045008472662395	0.11951573200292999	0.20122548810732302	0.840630745675672	0.9470296370636071	-6.271620508444849	0	Exon
ENSG00000140995.16	e910196	DEF8	0.005231831171695771	-0.0507336940135128	0.201222073640966	0.840633413514923	0.9470296370636071	-6.23113966232643	0	Exon
ENSG00000179832.17	e522522	MROH1	0.00894618414797679	-1.51645431486314	0.20122059331258396	0.840634570146648	0.9470296370636071	-5.85341422211859	0	Exon
ENSG00000126391.13	e643978	FRMD8	-0.0086056252902956	-1.29898711601602	-0.201214270194754	0.8406395106210249	0.9470321931300479	-5.90196175305379	0	Exon
ENSG00000129083.12	e620368	COPB1	-0.00336988574176125	1.37167518489218	-0.20120510913635298	0.8406466684893729	0.947037247203207	-6.47628970847499	0	Exon
ENSG00000024048.10	e392234	UBR2	0.0049257205763400605	0.22490877707751503	0.201194475035612	0.840654977315902	0.9470435978612909	-6.28724655332476	0	Exon
ENSG00000110651.11	e612842	CD81	0.00401006511559447	4.8738227606601106	0.20118102741539298	0.840665484477506	0.9470520376959671	-6.7308650615930095	0	Exon
ENSG00000174233.11	e701121	ADCY6	-0.00476363118040846	1.45653156648747	-0.20117432406880104	0.84067072207999	0.9470520376959671	-6.48892723021495	0	Exon
ENSG00000148019.12	e539231	CEP78	-0.007465663962334709	-1.2669752792605702	-0.201172371277909	0.840672247877771	0.9470520376959671	-5.91859753697608	0	Exon
ENSG00000124942.13	e637770	AHNAK	-0.00863672505859472	0.441188769513096	-0.201171209592871	0.84067315555151	0.9470520376959671	-6.33530927881451	0	Exon
ENSG00000270629.5	e63331	NBPF14	-0.0140839420701102	-2.00828552085989	-0.201156074092815	0.8406849815784019	0.947062350460866	-5.70596320442244	0	Exon
ENSG00000177990.11	e717733	DPY19L2	0.0121432145068831	-2.6153670649936402	0.20115058208410397	0.8406892727334719	0.9470641748787599	-5.54987323518683	0	Exon
ENSG00000113721.13	e359598	PDGFRB	-0.00748033990234034	-0.784255168645691	-0.201145869725804	0.840692954716163	0.9470653130344779	-6.05083479148212	0	Exon
ENSG00000145451.12	e316388	GLRA3	0.0166843965444261	-3.20066392240127	0.20113348019216898	0.840702635246412	0.947073208701547	-5.41184800231683	0	Exon
ENSG00000177728.15	e973160	TMEM94	-0.00467902358572675	0.953885874438692	-0.20111968614584602	0.8407134132174889	0.947079451383857	-6.42167370016137	0	Exon
ENSG00000174501.14	e140941	ANKRD36C	-0.00799888305211776	-0.866048800012912	-0.20111954923591502	0.840713520192145	0.947079451383857	-6.0356663287483	0	Exon
ENSG00000189114.6	e1056991	BLOC1S3	0.0103063526169736	-2.04499363416656	0.20111568707011998	0.840716537898879	0.9470798411596899	-5.693495637491549	0	Exon
ENSG00000186432.8	e259148	KPNA4	-0.0108000753001126	-2.24848032045464	-0.20111086345588103	0.8407203068375251	0.947081077204417	-5.632517556783099	0	Exon
ENSG00000138036.18	e123776	DYNC2LI1	0.00473042060177637	1.40667000423899	0.20110048668981698	0.8407284147525899	0.9470861074461129	-6.48091419289399	0	Exon
ENSG00000064490.13	e1036671	RFXANK	0.00665366449155556	-0.49362159247314297	0.20109830987855698	0.8407301156122841	0.9470861074461129	-6.128060116610629	0	Exon
ENSG00000196576.14	e1141550	PLXNB2	0.00623656033610345	-0.251318683487686	0.201090635890629	0.840736111717668	0.947089618069803	-6.189381558684031	0	Exon
ENSG00000067066.16	e191274	SP100	0.0121753059023171	-2.67587725109017	0.201082863126996	0.8407421850113539	0.947089618069803	-5.524807338440531	0	Exon
ENSG00000196110.7	e1019579	ZNF699	-0.0150780694994809	-3.46863166605124	-0.201082633847453	0.8407423641603922	0.947089618069803	-5.3271736292684695	0	Exon
ENSG00000089195.14	e1080184	TRMT6	-0.005660443762918571	0.42451451636312604	-0.20107952126518697	0.840744796197275	0.947089618069803	-6.33215113705862	0	Exon
ENSG00000254896.1	e677425	OPCML-IT1	-0.011192036266023	-2.33128394642541	-0.20107232932395896	0.840750415674289	0.947089618069803	-5.65085726537992	0	Exon
ENSG00000108883.12	e951710	EFTUD2	0.0048083573377402	0.18432491886813898	0.201070080371238	0.8407521729119721	0.947089618069803	-6.288424692034019	0	Exon
ENSG00000164880.15	e425387	INTS1	0.007136788331470409	-0.638734601045219	0.201069354765682	0.840752739870005	0.947089618069803	-6.08405861856711	0	Exon
ENSG00000272333.5	e1043113	KMT2B	0.008847530963093521	-1.49276604817781	0.201063583658055	0.8407572491766631	0.947089618069803	-5.853395041713929	0	Exon
ENSG00000141655.15	e1002822	TNFRSF11A	0.0102773857658849	-1.11190185981649	0.20106354727449802	0.8407572776052981	0.947089618069803	-5.969320283262769	0	Exon
ENSG00000261115.5	e474062	TMEM178B	-0.00559790719144585	0.450489866587563	-0.201049022958784	0.8407686263328299	0.947097062830452	-6.340007617967629	0	Exon
ENSG00000179335.18	e839525	CLK3	-0.00645581713084344	-0.6803372947548841	-0.201041293565251	0.8407746657896731	0.947097062830452	-6.07440676357507	0	Exon
ENSG00000260565.6	e861130		0.00840216603976423	2.28128805499471	0.20103444187578498	0.840780019449499	0.947097062830452	-6.56856890418744	0	Exon
ENSG00000086848.14	e665744	ALG9	0.00635704731771768	-0.197327298520587	0.20103328629322	0.8407809223802242	0.947097062830452	-6.20419659372144	0	Exon
ENSG00000185532.15	e580820	PRKG1	-0.0122714790739625	-1.51918640975746	-0.201026905678823	0.840785907967011	0.947097062830452	-5.846035791084371	0	Exon
ENSG00000159140.18	e1107580	SON	0.00529225377604317	0.559464689747183	0.20102513584151802	0.8407872908565229	0.947097062830452	-6.36198540949327	0	Exon
ENSG00000135913.10	e185818	USP37	-0.004947181470404329	0.20553022665635198	-0.201022583511466	0.8407892851596079	0.947097062830452	-6.28693789945522	0	Exon
ENSG00000165259.13	e1161604	HDX	0.00453044182128206	0.817015368170902	0.20102184447530802	0.8407898626172831	0.947097062830452	-6.3964947680743895	0	Exon
ENSG00000165259.13	e1161633	HDX	0.00453044182128206	0.817015368170902	0.20102184447530802	0.8407898626172831	0.947097062830452	-6.3964947680743895	0	Exon
ENSG00000015479.17	e353956	MATR3	0.007276553151280459	-0.873748324057658	0.20101582975162302	0.8407945623206509	0.947097062830452	-6.0602878646192	0	Exon
ENSG00000091409.14	e167442	ITGA6	0.00666658540414036	0.698612772499256	0.201015539928987	0.8407947887784821	0.947097062830452	-6.3825407967050305	0	Exon
ENSG00000100564.8	e788695	PIGH	-0.0056748571670663	0.050739358862400996	-0.201012719574612	0.8407969925108941	0.947097062830452	-6.25637571372918	0	Exon
ENSG00000186812.12	e995101	ZNF397	-0.00504660622745812	0.131319809242194	-0.201010637550557	0.8407986193370109	0.947097062830452	-6.272393601519389	0	Exon
ENSG00000283128.1	e480086		0.0163143213184774	-2.97982220860392	0.20096603227534196	0.8408334726173371	0.9471143730296999	-5.4592873048167405	0	Exon
ENSG00000242086.8	e271309	LINC00969	0.0134371902524431	0.8370739574998829	0.200961408948684	0.840837085169853	0.9471143730296999	-6.401751466767481	0	Exon
ENSG00000095139.13	e670382	ARCN1	-0.00388408220507821	1.04480766780966	-0.200959607504518	0.840838492774452	0.9471143730296999	-6.43265805494354	0	Exon
ENSG00000197948.10	e356401	FCHSD1	-0.0162273533739607	-3.22680246918324	-0.200959322754953	0.8408387152708741	0.9471143730296999	-5.37193671162969	0	Exon
ENSG00000067221.13	e838488	STOML1	-0.00651345435767873	-0.6821974178594311	-0.200956407059175	0.84084099352576	0.9471143730296999	-6.09188084424182	0	Exon
ENSG00000125826.19	e1077407	RBCK1	0.007786484389367909	-0.921216857824067	0.20095019654594395	0.8408458462765931	0.9471143730296999	-6.0119896445386205	0	Exon
ENSG00000237438.7	e1117083	CECR7	-0.00670153568457855	-0.54897093640065	-0.20094755650155102	0.8408479091478209	0.9471143730296999	-6.107999417218009	0	Exon
ENSG00000140398.13	e840779	NEIL1	-0.0170660986685301	-3.59629682787253	-0.20094736653935702	0.8408480575800429	0.9471143730296999	-5.29307654219593	0	Exon
ENSG00000086730.16	e446100	LAT2	0.0102903589812986	-0.19244795164350198	0.20094725093269897	0.8408481479125101	0.9471143730296999	-6.212955246613769	0	Exon
ENSG00000086730.16	e446114	LAT2	0.0102903589812986	-0.19244795164350198	0.20094725093269897	0.8408481479125101	0.9471143730296999	-6.212955246613769	0	Exon
ENSG00000099330.8	e1032609	OCEL1	-0.0122731632742555	-2.3584787268062497	-0.20094471766846203	0.8408501273492821	0.9471143730296999	-5.59812400594193	0	Exon
ENSG00000120742.10	e255833	SERP1	-0.0064678751407171	0.593773071212167	-0.200944263109997	0.840850482531343	0.9471143730296999	-6.361900604941571	0	Exon
ENSG00000077458.12	e661883	FAM76B	0.0074147864450809	-1.06482383091521	0.200939772972548	0.840853991028462	0.9471143730296999	-5.97317445115292	0	Exon
ENSG00000167904.14	e499263	TMEM68	-0.0064269557989199205	-0.906797221222051	-0.20093750475712302	0.840855763364564	0.9471143730296999	-6.029417756441621	0	Exon
ENSG00000283597.1	e851800		0.0140633094599866	-3.0945315988196898	0.20093313246940098	0.8408591797810451	0.9471143730296999	-5.4506015611083605	0	Exon
ENSG00000164828.17	e424828	SUN1	0.00400605089285804	0.8767915082793709	0.20093234122593898	0.8408597980428749	0.9471143730296999	-6.41262739133412	0	Exon
ENSG00000105202.7	e1049745	FBL	0.004423600688353679	0.764531166914489	0.200926876598153	0.840864067996522	0.9471143730296999	-6.388898516059741	0	Exon
ENSG00000108799.12	e948066	EZH1	0.0052033723452776705	0.132844903423765	0.20092240201102599	0.8408675643551942	0.9471143730296999	-6.27094442852825	0	Exon
ENSG00000120526.10	e512028	NUDCD1	-0.00726157547920723	-1.16581190814702	-0.200920713038325	0.840868884087685	0.9471143730296999	-5.95696615329543	0	Exon
ENSG00000196923.13	e368658	PDLIM7	0.0165491358702666	-3.4075713205101206	0.200919518738372	0.8408698172921759	0.9471143730296999	-5.340657590503469	0	Exon
ENSG00000196781.14	e539653	TLE1	0.008062703838007609	-1.01397265796388	0.200919163860168	0.8408700945876609	0.9471143730296999	-5.9897605983463	0	Exon
ENSG00000135637.13	e136078	CCDC142	-0.00928525841328268	-1.70039320147165	-0.200914860490076	0.8408734571657109	0.9471147540344	-5.791196580761841	0	Exon
ENSG00000065183.15	e59483	WDR3	0.00724757497480858	-1.28342042449603	0.200908773322881	0.8408782135765649	0.9471147540344	-5.93879978741135	0	Exon
ENSG00000145781.8	e345572	COMMD10	0.008917427344357591	-1.6714361830694602	0.20090847297042103	0.8408784482671151	0.9471147540344	-5.7926594824153606	0	Exon
ENSG00000163399.15	e58978	ATP1A1	0.0044033961019777895	3.38055397917192	0.200899961527442	0.840885098976787	0.9471167473890291	-6.6447136593267695	0	Exon
ENSG00000100280.16	e1126878	AP1B1	-0.00438854162909054	1.05212567778369	-0.20089781305819798	0.8408867777591691	0.9471167473890291	-6.434979339951051	0	Exon
ENSG00000196335.12	e432198	STK31	-0.0173059544349909	-3.1498196552426405	-0.20089595008213698	0.84088823346195	0.9471167473890291	-5.40926105307313	0	Exon
ENSG00000153982.10	e962948	GDPD1	0.00559105559115226	-0.421415465333198	0.20089098382411302	0.840892114027428	0.9471181088403999	-6.150590179240661	0	Exon
ENSG00000186787.8	e1157234	SPIN2B	0.0112536708871589	-0.7464490770608511	0.20084506390663	0.840927995401033	0.947152969274806	-6.068863755603191	0	Exon
ENSG00000090581.9	e857361	GNPTG	-0.0122731573768238	-2.74236361348212	-0.20084453531034197	0.840928408442925	0.947152969274806	-5.490883535927191	0	Exon
ENSG00000063601.16	e1173002	MTMR1	-0.00363900014069435	2.30574305829553	-0.200833822879147	0.840936779080322	0.9471578781154939	-6.57199143050664	0	Exon
ENSG00000267022.1	e1055535		0.00409277238318746	0.955240268921452	0.200832118847725	0.840938110603178	0.9471578781154939	-6.42255257710207	0	Exon
ENSG00000148219.16	e549586	ASTN2	0.00609421359410182	0.14470158639576403	0.200820489704325	0.8409471975782271	0.9471638356789001	-6.274851175602889	0	Exon
ENSG00000126214.21	e805122	KLC1	0.0031495542642129	3.46297573428064	0.200809943452224	0.8409554384039121	0.9471638356789001	-6.650369762010291	0	Exon
ENSG00000083845.8	e1076797	RPS5	0.0036360739596264296	3.9997297619823597	0.200809287120536	0.840955951261094	0.9471638356789001	-6.68069605397164	0	Exon
ENSG00000100345.20	e1132013	MYH9	-0.0055194283668537104	0.558855132773789	-0.200809216791956	0.8409560062158079	0.9471638356789001	-6.35994615723361	0	Exon
ENSG00000044459.14	e528460	CNTLN	0.007696757430168791	-1.08960616060478	0.20080825243017997	0.8409567597676469	0.9471638356789001	-5.96574682007415	0	Exon
ENSG00000134779.14	e995883	TPGS2	0.0077014494117164795	-0.9633063760378849	0.200797858654363	0.8409648814684741	0.947169973683908	-6.02897221449758	0	Exon
ENSG00000163491.16	e208800	NEK10	-0.0107209421010712	-2.2006518936544	-0.200790912215684	0.840970309428076	0.9471722724450269	-5.67941407525028	0	Exon
ENSG00000154240.16	e968197	CEP112	0.00958223066800888	-1.2538451123211598	0.200785199977791	0.840974772986664	0.9471722724450269	-5.91761169359054	0	Exon
ENSG00000108384.14	e962578	RAD51C	0.0049494630792085706	0.0170395575660391	0.20078010475844296	0.840978754409575	0.9471722724450269	-6.248895555232509	0	Exon
ENSG00000196367.12	e455055	TRRAP	0.00535963672599849	-0.152069445234817	0.20077736975548102	0.84098089155251	0.9471722724450269	-6.210345186840099	0	Exon
ENSG00000141956.13	e1111597	PRDM15	-0.0127947223702353	-2.89745233523866	-0.200774185910584	0.840983379423922	0.9471722724450269	-5.45914876993351	0	Exon
ENSG00000169764.14	e129688	UGP2	0.0160415134566437	-3.4258623804765693	0.200773132475314	0.8409842025835601	0.9471722724450269	-5.32949171269498	0	Exon
ENSG00000135972.8	e146161	MRPS9	-0.00477761283002611	0.7195119098848721	-0.20076967409420798	0.8409869049812401	0.9471722724450269	-6.38427026801928	0	Exon
ENSG00000262919.7	e1174203	FAM58A	0.00568736947330439	1.01250249888095	0.200767891117942	0.840988298209262	0.9471722724450269	-6.42959820957	0	Exon
ENSG00000137936.16	e50227	BCAR3	-0.00799118414808895	0.8247151828597049	-0.20076321597915803	0.840991951392266	0.9471733775466171	-6.400576137229611	0	Exon
ENSG00000006634.7	e451286	DBF4	-0.0104330603312405	-1.7904692751600098	-0.20075212699315897	0.8410006164097841	0.947179727970251	-5.774808321292241	0	Exon
ENSG00000085382.11	e405858	HACE1	0.0104512519827378	-2.14870019608198	0.200746444958468	0.8410050564021542	0.947179727970251	-5.67547014938987	0	Exon
ENSG00000177380.13	e1062860	PPFIA3	0.007866912835863521	-1.1189469634326799	0.20074411433909195	0.8410068775703008	0.947179727970251	-5.96853323243569	0	Exon
ENSG00000103257.8	e907468	SLC7A5	0.009246360421806479	-0.646689611210038	0.20074232232972303	0.841008277864046	0.947179727970251	-6.0891760497171505	0	Exon
ENSG00000033170.16	e787928	FUT8	-0.0127149848704513	-2.71097259384574	-0.20072817900593698	0.8410193296140771	0.9471825484855649	-5.50507885709393	0	Exon
ENSG00000030582.16	e951170	GRN	0.00709879295593345	-0.310818536881645	0.20072398953433104	0.841022603319682	0.9471825484855649	-6.17968466901903	0	Exon
ENSG00000071127.16	e280368	WDR1	-0.0060162921552659	0.7174230213002599	-0.200723506512589	0.8410229807591009	0.9471825484855649	-6.3842661596382495	0	Exon
ENSG00000086991.12	e660152	NOX4	-0.014964158251911998	-2.9010941650116497	-0.20072246223789103	0.8410237967689441	0.9471825484855649	-5.456224699526	0	Exon
ENSG00000126777.17	e783028	KTN1	0.00330593190397353	3.6166731919174997	0.20072202017553303	0.8410241422022771	0.9471825484855649	-6.65958095051773	0	Exon
ENSG00000204514.9	e1076132	ZNF814	0.00705875688959532	-1.1994819704231299	0.200714995334315	0.8410296315095921	0.947185721402222	-5.93683547304458	0	Exon
ENSG00000225439.2	e135040	BOLA3-AS1	0.0052948616784197705	1.50132671118595	0.20070666138191898	0.8410361437844079	0.9471878532588829	-6.49092254265383	0	Exon
ENSG00000131127.13	e274137	ZNF141	-0.00730136513958118	-0.6039472013052679	-0.200702791023478	0.841039168143987	0.9471878532588829	-6.1042904006718	0	Exon
ENSG00000149187.17	e631883	CELF1	0.00567516062479105	0.0216717152193162	0.20070231454610102	0.841039540471142	0.9471878532588829	-6.25227276573662	0	Exon
ENSG00000156671.12	e588362	SAMD8	0.00385650680148445	1.2897039477418601	0.20069779966502999	0.8410430684742579	0.947188817283318	-6.46799431550761	0	Exon
ENSG00000005175.9	e699253	RPAP3	-0.0046440806403243	0.0673221064912565	-0.200686191287095	0.8410521394684459	0.947196023838634	-6.2627883854250594	0	Exon
ENSG00000041982.15	e549483	TNC	-0.0216187028635808	-1.4363294341386899	-0.200676883792209	0.841059412526761	0.9471997090949321	-5.92616276479622	0	Exon
ENSG00000132530.16	e918186	XAF1	-0.012642629395294999	-1.79496147802899	-0.200671368022543	0.8410637226633499	0.9471997090949321	-5.764364315074331	0	Exon
ENSG00000221978.11	e2180	CCNL2	0.00459163896954219	0.419420403823834	0.20066838926907302	0.8410660503249571	0.9471997090949321	-6.33007257722455	0	Exon
ENSG00000056736.9	e229609	IL17RB	-0.00987439357408601	-1.12104979209581	-0.200668325790078	0.841066099928816	0.9471997090949321	-5.960535739621941	0	Exon
ENSG00000173153.13	e641128	ESRRA	-0.00669426676561527	-0.274104969297803	-0.200661499941421	0.8410714337981311	0.947202706804199	-6.17899884534204	0	Exon
ENSG00000132199.18	e986019	ENOSF1	-0.00782995990379598	-0.710800945685043	-0.20065130743506	0.8410793984619731	0.9472057920712121	-6.07392104794471	0	Exon
ENSG00000188313.12	e254757	PLSCR1	-0.0105304392704442	-0.6767144021264989	-0.20065060771677803	0.841079945238871	0.9472057920712121	-6.08327996917542	0	Exon
ENSG00000249471.7	e1076886	ZNF324B	-0.007330393365111479	-1.44227218947256	-0.200647116691329	0.8410826732122819	0.9472057920712121	-5.86902043380281	0	Exon
ENSG00000140090.17	e799352	SLC24A4	-0.0145547536218431	-2.7517128595671805	-0.200644316161368	0.8410848616168679	0.9472057920712121	-5.5192577274466394	0	Exon
ENSG00000196517.11	e32222	SLC6A9	-0.0127351837362508	-2.4090357657329102	-0.2006377301383	0.8410900081058891	0.947208578691862	-5.59166977318448	0	Exon
ENSG00000116641.17	e41906	DOCK7	0.00713632244316383	-0.541669408854951	0.20063022593789498	0.8410958720907751	0.9472121733130591	-6.11486139327318	0	Exon
ENSG00000144619.14	e199869	CNTN4	0.0147442047123365	-3.2937853513172	0.200615364279001	0.8411074854185719	0.947222242595783	-5.37057966912762	0	Exon
ENSG00000176715.15	e908529	ACSF3	0.00721693284281869	-1.1276868717568898	0.20060672421508896	0.841114237029025	0.947224183814425	-5.95893680905707	0	Exon
ENSG00000236047.1	e179746		0.0103824402864151	-2.0766328856334098	0.20060599207154603	0.841114809148943	0.947224183814425	-5.7048606308980405	0	Exon
ENSG00000137486.16	e655721	ARRB1	-0.00505179074796075	1.32853278617155	-0.20060154172841002	0.8411182867884051	0.947224183814425	-6.47005190784793	0	Exon
ENSG00000177885.13	e973096	GRB2	0.00386303836592545	1.6129955836510101	0.20059599412648202	0.8411226218650921	0.947224183814425	-6.50367217851176	0	Exon
ENSG00000173391.8	e687823	OLR1	-0.0138157784256488	1.3670832411170502	-0.20059330953030802	0.841124719697646	0.947224183814425	-6.468833597154571	0	Exon
ENSG00000134285.10	e701558	FKBP11	0.0068028031514721	-0.0228281008245425	0.2005926413332	0.84112524184922	0.947224183814425	-6.246514925412849	0	Exon
ENSG00000107566.13	e596605	ERLIN1	0.00945534705568081	-1.87503701299976	0.20058851697992197	0.841128464758402	0.9472248040850191	-5.7509459468435296	0	Exon
ENSG00000083223.17	e540814	ZCCHC6	0.00693564330033938	-0.864078857834022	0.20057700515043603	0.84113746050556	0.9472319253300341	-6.0322054819118796	0	Exon
ENSG00000118412.12	e404512	CASP8AP2	-0.005879046363902221	-0.7803847386881441	-0.200573169992555	0.841140457437011	0.9472322910921172	-6.04635385566885	0	Exon
ENSG00000134697.12	e26665	GNL2	0.00825266898218468	-1.68538782184778	0.200566266226455	0.841145852296032	0.947233392302301	-5.81151239372092	0	Exon
ENSG00000137801.10	e815437	THBS1	0.026959357319787998	-3.5958785026717206	0.20056507957705397	0.841146779588664	0.947233392302301	-5.32962146820008	0	Exon
ENSG00000136193.16	e433915	SCRN1	-0.00310978035046238	3.2511802984647407	-0.200553228263127	0.8411560406648271	0.947240812221266	-6.637477493194621	0	Exon
ENSG00000163931.15	e229030	TKT	0.00420514652586944	2.3903634095227404	0.20050553461987902	0.841193310549777	0.947279773211762	-6.578834616578031	0	Exon
ENSG00000110917.7	e740007	MLEC	-0.0042238468927462795	1.39529935704096	-0.200495762483911	0.8412009469654951	0.947283237669307	-6.48081152221689	0	Exon
ENSG00000166435.15	e655431	XRRA1	-0.0159784543083567	-2.2821090585337402	-0.200494758431731	0.841201731580873	0.947283237669307	-5.630247953628481	0	Exon
ENSG00000230989.6	e905367	HSBP1	-0.0034651384611038	2.2990674142292002	-0.20048554423701503	0.84120893200973	0.9472852526864151	-6.566881386876269	0	Exon
ENSG00000010295.19	e683098	IFFO1	0.0164363738255212	-3.52451007942043	0.20048033632603002	0.8412130017356321	0.9472852526864151	-5.302389990069701	0	Exon
ENSG00000151718.15	e317091	WWC2	-0.00648997873072535	-0.712788462199038	-0.20047788725232396	0.8412149155675679	0.9472852526864151	-6.06823638675183	0	Exon
ENSG00000112599.8	e392128	GUCA1B	0.0196981561520106	-3.2901136640319	0.20047571708050502	0.841216611452038	0.9472852526864151	-5.36634750314532	0	Exon
ENSG00000277972.1	e942134	CISD3	0.008092819424336341	-1.17691494259529	0.200475110474097	0.841217085485782	0.9472852526864151	-5.94963903577676	0	Exon
ENSG00000238311.1	e833593		-0.0176392352489318	-3.6794942244404	-0.20047195074709803	0.8412195546614591	0.9472852526864151	-5.29492069312247	0	Exon
ENSG00000255794.6	e727605	RMST	-0.008147244760788621	3.4548813913913796	-0.200468420254285	0.8412223135747579	0.947285350236021	-6.64799092445696	0	Exon
ENSG00000108479.11	e974747	GALK1	0.011837298552518	-2.4493287856859602	0.20045143399361498	0.8412355875621501	0.9472894331907711	-5.59115806270769	0	Exon
ENSG00000108312.14	e950642	UBTF	0.012163341974152	-2.26322102641361	0.200450313999001	0.841236462788413	0.9472894331907711	-5.62978499029078	0	Exon
ENSG00000214160.9	e265437	ALG3	-0.0170026266813967	-3.51831796769445	-0.200444818983811	0.841240756902635	0.9472894331907711	-5.3112427390071	0	Exon
ENSG00000265972.5	e61770	TXNIP	0.0111591236431649	4.28986425257924	0.200443424755215	0.8412418464321059	0.9472894331907711	-6.699546472949411	0	Exon
ENSG00000100982.11	e1094345	PCIF1	-0.0106065616149039	-2.23701730104985	-0.20044191673208803	0.8412430248874341	0.9472894331907711	-5.63805292635373	0	Exon
ENSG00000110497.14	e629495	AMBRA1	0.0117394359333788	-2.5237985319310496	0.20043885322767702	0.841245418885702	0.9472894331907711	-5.5628823183312095	0	Exon
ENSG00000165819.11	e769140	METTL3	-0.00652769329878431	-0.6914203015204909	-0.20043742263655104	0.841246536832264	0.9472894331907711	-6.080329814941599	0	Exon
ENSG00000111731.12	e692021	C2CD5	0.00438390911502404	1.48255965912682	0.20043489410642396	0.841248512772585	0.9472894331907711	-6.48679526989331	0	Exon
ENSG00000178927.17	e984671	C17orf62	-0.00903105563347197	-0.25389659368572803	-0.200433003683729	0.841249990059346	0.9472894331907711	-6.18369034053192	0	Exon
ENSG00000128294.15	e1125572	TPST2	-0.009932767797058591	-2.00522137275628	-0.20042184895601897	0.841258707026837	0.947296239768772	-5.69897807268826	0	Exon
ENSG00000120029.12	e598060	C10orf76	0.00509370007324367	-0.0783572936898747	0.200417350468572	0.8412622224179351	0.9472962623394251	-6.2235657041744	0	Exon
ENSG00000133019.11	e105947	CHRM3	0.00769829601877302	-0.505737014723278	0.200414984021165	0.841264071704832	0.9472962623394251	-6.14258954908491	0	Exon
ENSG00000160767.20	e71774	FAM189B	0.00499268294462042	1.03183131189601	0.200405807571702	0.84127124275261	0.9473013280703131	-6.43428334645931	0	Exon
ENSG00000176225.12	e1004006	RTTN	0.00688106944032398	-0.188916018189167	0.200395603728724	0.8412792166850419	0.947305982120587	-6.198827843917139	0	Exon
ENSG00000149311.17	e664603	ATM	-0.00660698160196912	-0.608030397090552	-0.20039026784180303	0.8412833864932491	0.947305982120587	-6.095513419488361	0	Exon
ENSG00000266274.2	e936842	RN7SL138P	-0.0161368758134485	-3.15543112041197	-0.20039025962462198	0.841283392914691	0.947305982120587	-5.40114721185621	0	Exon
ENSG00000114013.15	e243532	CD86	0.0132319230019863	-2.45818130945681	0.200382324008743	0.841289594328041	0.947309955927269	-5.66654793029208	0	Exon
ENSG00000123453.17	e560845	SARDH	-0.0177070605431805	-3.38126148066679	-0.20037607529138501	0.841294477494646	0.9473124453395819	-5.342309729765691	0	Exon
ENSG00000153237.17	e160915	CCDC148	-0.00813520996801819	-1.3735784601702	-0.200370502491148	0.841298832459477	0.9473130270214059	-5.89872731040164	0	Exon
ENSG00000171469.10	e1019947	ZNF561	0.0065685500434330395	-0.8133310456890309	0.20036449470138198	0.841303527360148	0.9473130270214059	-6.04424260711954	0	Exon
ENSG00000100592.15	e784826	DAAM1	-0.0074248174735981	-0.789488010369373	-0.20035983959769602	0.8413071651826541	0.9473130270214059	-6.0460513707443795	0	Exon
ENSG00000110330.8	e662879	BIRC2	0.0117743678018506	-2.26302294012315	0.20035107260912002	0.8413140163278701	0.9473130270214059	-5.63316875527269	0	Exon
ENSG00000073111.13	e246563	MCM2	0.0148196610313701	-3.38516640736409	0.200350848551396	0.8413141914225881	0.9473130270214059	-5.36107902630906	0	Exon
ENSG00000110906.12	e733267	KCTD10	0.00843461805577368	-1.67258006434293	0.20035053378907602	0.8413144374003729	0.9473130270214059	-5.806914118482861	0	Exon
ENSG00000064545.14	e1036409	TMEM161A	-0.0128287421914723	-2.81569439695203	-0.200348228786955	0.841316238694328	0.9473130270214059	-5.48438427040118	0	Exon
ENSG00000267127.7	e1005728		0.0149277029738736	-3.4919345967462703	0.20034805693533603	0.8413163729915399	0.9473130270214059	-5.32143676578449	0	Exon
ENSG00000107937.18	e566690	GTPBP4	-0.00632837193165437	-0.49953734728710497	-0.20032876437712	0.8413314496132679	0.94732699403523	-6.1322976455567595	0	Exon
ENSG00000204623.9	e379542	ZNRD1ASP	-0.00928086652379503	-1.9019712000625	-0.200318154728963	0.8413397407963491	0.947333320679219	-5.72986898571792	0	Exon
ENSG00000118322.12	e363483	ATP10B	-0.0100662872211736	-1.4114596920444	-0.20031436247249	0.8413427043572241	0.947333648495891	-5.885600420620491	0	Exon
ENSG00000183775.10	e357298	KCTD16	0.00620019241887267	5.10698240926661	0.20029771052095	0.841355717499592	0.9473452918854691	-6.743332422170741	0	Exon
ENSG00000173821.19	e980400	RNF213	0.00721575304322974	-0.8501441998700211	0.200287756591035	0.8413634963027451	0.947351041486022	-6.035454851314321	0	Exon
ENSG00000063978.15	e276810	RNF4	0.00500438607041418	0.13056529279978302	0.20027932958793	0.8413700818543659	0.947354698850998	-6.276476794539009	0	Exon
ENSG00000132561.13	e508715	MATN2	0.0126427401234578	-1.05783974729676	0.20027676062712602	0.8413720894533259	0.947354698850998	-5.987220224505559	0	Exon
ENSG00000154556.17	e318693	SORBS2	-0.0139482135110669	-3.19178608485919	-0.20026820154959601	0.8413787782335951	0.947359221044237	-5.404347862107871	0	Exon
ENSG00000117899.10	e844749	MESDC2	-0.0045235539621631396	1.0661302665994201	-0.200262885447242	0.8413829326871501	0.947360889666183	-6.43789467456519	0	Exon
ENSG00000213213.13	e563168	CCDC183	0.0172198753517283	-3.5131336079892796	0.200250084198505	0.8413929366875429	0.947369144594032	-5.31612648006014	0	Exon
ENSG00000254685.6	e44839	FPGT	-0.00656458026883585	0.23119851844372102	-0.20024572330882395	0.841396344668915	0.9473699726837191	-6.29258496925609	0	Exon
ENSG00000138621.11	e840527	PPCDC	-0.0108502198877263	-2.34790258172806	-0.20023952804352	0.8414011861972891	0.9473706772772791	-5.6024596691615	0	Exon
ENSG00000168904.14	e852089	LRRC28	0.0114200308425782	-2.50182145462548	0.200235600271316	0.84140425570908	0.9473706772772791	-5.57082055270419	0	Exon
ENSG00000103222.18	e870010	ABCC1	-0.00938387467232916	-1.7819472358965802	-0.200234663192392	0.8414049880265508	0.9473706772772791	-5.76741934625441	0	Exon
ENSG00000223501.8	e386927	VPS52	-0.00414590686357286	1.0102750825742701	-0.200216773195705	0.8414189689000559	0.947375725323769	-6.42974023021024	0	Exon
ENSG00000113649.11	e357656	TCERG1	-0.0142832194422282	-2.92493279372422	-0.20021603547682199	0.841419545421889	0.947375725323769	-5.45136008779663	0	Exon
ENSG00000109436.7	e309134	TBC1D9	0.00661618260453735	-0.2605610449044	0.20021528529057603	0.8414201316869592	0.947375725323769	-6.2006175465984	0	Exon
ENSG00000137713.15	e665700	PPP2R1B	-0.005918776492931739	0.46206550512959205	-0.20021524701221105	0.841420161601225	0.947375725323769	-6.337357670011519	0	Exon
ENSG00000157404.15	e289018	KIT	-0.00928353509421361	-0.7110657834839972	-0.20020961993245498	0.841424559125799	0.9473776675190849	-6.1009903864066395	0	Exon
ENSG00000215788.9	e6449	TNFRSF25	-0.0125077470119979	-2.2334910273516204	-0.200189668986619	0.841440150694357	0.947388487328686	-5.659772474227589	0	Exon
ENSG00000105879.11	e463609	CBLL1	-0.0105759792623475	-2.3147479384184	-0.20018400766528502	0.841444575001219	0.947388487328686	-5.6293417826085905	0	Exon
ENSG00000173852.14	e435706	DPY19L1	-0.00817412762662484	-0.824431554542173	-0.20017980520679002	0.8414478592140859	0.947388487328686	-6.04410203561422	0	Exon
ENSG00000085872.14	e1031553	CHERP	-0.0109722073201047	-2.36916050593053	-0.200179706856307	0.841447936074824	0.947388487328686	-5.60102283385643	0	Exon
ENSG00000169857.7	e813694	AVEN	-0.0115433904736946	-2.34944602706653	-0.20017519581856302	0.841451461444904	0.947388487328686	-5.59858731125345	0	Exon
ENSG00000110786.17	e623056	PTPN5	0.008905733030096721	0.0769714997081137	0.20017510152997697	0.8414515351313441	0.947388487328686	-6.2702605708752595	0	Exon
ENSG00000182173.12	e973499	TSEN54	0.0106356880346198	-2.17720573155627	0.200170848084228	0.841454859196606	0.947388487328686	-5.648174332017501	0	Exon
ENSG00000114796.15	e264519	KLHL24	0.00604296996876338	4.3938377056503795	0.20016996480012902	0.841455549482946	0.947388487328686	-6.70277213030116	0	Exon
ENSG00000018699.11	e120020	TTC27	0.00772817268709533	-1.31770430277622	0.20016028262274999	0.8414631161105891	0.9473923720029	-5.9012802075344695	0	Exon
ENSG00000253661.1	e503888	ZFHX4-AS1	-0.0140873513175625	-3.03518513230185	-0.200158710194604	0.8414643449655509	0.9473923720029	-5.419402475375071	0	Exon
ENSG00000070366.13	e913023	SMG6	0.00897895730538963	-1.57227535608157	0.20014285593366601	0.841476735115988	0.9474033128292142	-5.826730881095849	0	Exon
ENSG00000176463.13	e850730	SLCO3A1	0.00940752376397067	-1.5211628966453998	0.20013701613887197	0.8414812989423179	0.94740369428791	-5.85305727045068	0	Exon
ENSG00000112319.17	e413158	EYA4	0.0184515496784096	-3.2089402077849902	0.20013394468837398	0.8414836992970699	0.94740369428791	-5.39311605623857	0	Exon
ENSG00000137766.16	e827354	UNC13C	0.0110866958478774	-1.26460745476977	0.20012203261960101	0.84149300865559	0.94740369428791	-5.9370599971766	0	Exon
ENSG00000134644.15	e21681	PUM1	0.00321680684937735	1.9035287359967301	0.200121976472339	0.84149305253509	0.94740369428791	-6.53494522451653	0	Exon
ENSG00000115875.18	e121941	SRSF7	-0.00500915091173089	1.6847122927863702	-0.200119251669967	0.8414951819888559	0.94740369428791	-6.510062770951719	0	Exon
ENSG00000115257.15	e1008891	PCSK4	-0.0174720453453792	-3.47228658886936	-0.20011734267555603	0.8414966738831929	0.94740369428791	-5.314724874812059	0	Exon
ENSG00000159086.14	e1107037	PAXBP1	0.0123641884973635	-2.7047878031269996	0.20011191172728	0.841500918215652	0.94740369428791	-5.50894046053385	0	Exon
ENSG00000123131.12	e1147479	PRDX4	0.0064536230962868295	0.24496984804230604	0.20010966861677804	0.8415026712270149	0.94740369428791	-6.2977510516873805	0	Exon
ENSG00000123131.12	e1147486	PRDX4	0.0064536230962868295	0.24496984804230604	0.20010966861677804	0.8415026712270149	0.94740369428791	-6.2977510516873805	0	Exon
ENSG00000103253.17	e855916	HAGHL	0.0120958488099034	-2.4970998725983997	0.200103492430834	0.8415074979768679	0.94740369428791	-5.5897872366060195	0	Exon
ENSG00000137959.15	e46196	IFI44L	0.0169589981863632	-0.7842748384709319	0.20010297223317702	0.8415079045167092	0.94740369428791	-6.05678035347723	0	Exon
ENSG00000150990.7	e744972	DHX37	-0.008613492384453891	-1.49082226038075	-0.200101384477267	0.841509145364611	0.94740369428791	-5.8540722354457495	0	Exon
ENSG00000111875.7	e409858	ASF1A	-0.00492062201837075	0.6803776444061559	-0.20008470721855998	0.841522178841145	0.94741535890576	-6.37672759320858	0	Exon
ENSG00000177169.9	e746168	ULK1	-0.00653640777036687	0.0322790473121904	-0.20007918740841002	0.841526492648198	0.947417206569153	-6.256235520459599	0	Exon
ENSG00000163719.19	e201942	MTMR14	-0.00649958931089141	-0.800234028731424	-0.20006063344880498	0.8415409928561519	0.9474274200302879	-6.04973263930688	0	Exon
ENSG00000070610.14	e533178	GBA2	0.008894895570621541	-1.92657146981747	0.200058079390812	0.8415429888964159	0.9474274200302879	-5.72614615744126	0	Exon
ENSG00000173727.12	e644051		0.0105946472368147	-1.62529321865942	0.200053508237368	0.8415465613340309	0.9474274200302879	-5.82495507644429	0	Exon
ENSG00000182324.6	e1061565	KCNJ14	0.0206159437073524	-3.60524941045146	0.20004997917993103	0.841549319357346	0.9474274200302879	-5.307288759300071	0	Exon
ENSG00000117523.15	e82546	PRRC2C	-0.0038999135552931705	2.12307750064158	-0.200049256998552	0.841549883755621	0.9474274200302879	-6.5571150891561505	0	Exon
ENSG00000079819.17	e412106	EPB41L2	0.00317666810693243	3.21756352665336	0.20004528418054998	0.841552988588767	0.9474274200302879	-6.63531868913157	0	Exon
ENSG00000162585.16	e4004	FAAP20	0.0127050301868712	-2.67152968300918	0.200043173910013	0.8415546378065029	0.9474274200302879	-5.529518325456281	0	Exon
ENSG00000198874.12	e443804	TYW1	-0.00889652893240968	-1.80735470379325	-0.20003897234649498	0.8415579214127199	0.9474274200302879	-5.762881818024111	0	Exon
ENSG00000184863.10	e480125	RBM33	-0.008234685931146629	-0.7343759051931791	-0.20003680049964603	0.841559618755707	0.9474274200302879	-6.06738464464179	0	Exon
ENSG00000071189.21	e430330	SNX13	-0.004670603704303529	0.5324478448253309	-0.20002118743064198	0.8415718207120552	0.9474381480432329	-6.347049232417519	0	Exon
ENSG00000141540.10	e971158	TTYH2	-0.0161640434961791	-3.3312071848351903	-0.200017300148006	0.841574858714755	0.9474385592788901	-5.3675735341010995	0	Exon
ENSG00000242689.2	e634523	CNTF	0.00888440579601149	-0.18264584260633604	0.20000578235657399	0.8415838601532359	0.9474433018454971	-6.20081966564327	0	Exon
ENSG00000146067.15	e368915	FAM193B	-0.0063186990143344396	0.0240616250908505	-0.200004371522284	0.8415849627565091	0.9474433018454971	-6.247741053945321	0	Exon
ENSG00000109756.8	e313990	RAPGEF2	0.00438128376888465	0.748711721161575	0.200000692649311	0.841587837891795	0.9474433018454971	-6.3938174514582	0	Exon
ENSG00000184047.15	e741760	DIABLO	-0.00502385443644036	0.5117633273466751	-0.19999823029231698	0.841589762289265	0.9474433018454971	-6.3466557857207	0	Exon
ENSG00000127084.17	e542751	FGD3	0.0125566888096731	-2.5064349340954797	0.199989897522209	0.841596274577736	0.9474449261653979	-5.568694219687901	0	Exon
ENSG00000174891.12	e257954	RSRC1	0.00492154746179549	0.00875458117101848	0.19998954433449	0.84159655060387	0.9474449261653979	-6.25090877257934	0	Exon
ENSG00000104915.14	e1026849	STX10	-0.00699218631378953	-0.8381101019556869	-0.19997544635351397	0.841607568588375	0.9474539372578609	-6.03561590076579	0	Exon
ENSG00000183020.13	e611163	AP2A2	-0.00486172401788081	0.31001057981284996	-0.19997246257551698	0.841609900502149	0.9474539372578609	-6.3115821492545	0	Exon
ENSG00000115155.16	e115886	OTOF	-0.0089520401150692	0.9299869347898241	-0.19996780224591199	0.8416135426950799	0.9474550286049358	-6.41719431823517	0	Exon
ENSG00000138834.12	e858155	MAPK8IP3	-0.00969185736921534	-2.10331323913903	-0.199950937477032	0.841626723066368	0.947464679773083	-5.691008222692259	0	Exon
ENSG00000143870.12	e111649	PDIA6	0.00477284268576195	1.94822971382141	0.19994787543298498	0.841629116159231	0.947464679773083	-6.538706382042039	0	Exon
ENSG00000138735.15	e306102	PDE5A	0.013611191930435	-2.7843568771427596	0.199946572950983	0.8416301340942121	0.947464679773083	-5.50615436957729	0	Exon
ENSG00000197261.11	e395517	C6orf141	-0.00819225609670037	0.6389789064105861	-0.19993215968555897	0.841641398580128	0.94747435183724	-6.377467651420621	0	Exon
ENSG00000105355.8	e1013593	PLIN3	-0.0105033977971798	-0.654992198458723	-0.199926679208502	0.841645681778827	0.947476164709478	-6.09217129244722	0	Exon
ENSG00000196588.14	e1136136	MKL1	0.0130006106642526	-2.6100711963721897	0.199922364796572	0.841649053657135	0.9474769516615251	-5.53594822439898	0	Exon
ENSG00000137968.16	e45213	SLC44A5	-0.00944967289704623	-1.4378319305115101	-0.199910546910019	0.8416582898034229	0.947479896260913	-5.8675475389567495	0	Exon
ENSG00000114767.6	e225684	RRP9	0.00899372993156428	-1.8715392084181801	0.199909566327242	0.8416590561686741	0.947479896260913	-5.756528750006161	0	Exon
ENSG00000080345.17	e157706	RIF1	-0.004648303958219279	0.602283838402779	-0.199907918181662	0.8416603442616971	0.947479896260913	-6.36401817012071	0	Exon
ENSG00000149823.7	e643104	VPS51	0.0049474152422105296	0.222415635237358	0.199905338100881	0.8416623607009609	0.947479896260913	-6.29322704731964	0	Exon
ENSG00000139641.12	e711838	ESYT1	-0.007719761670303641	-1.26508585373566	-0.199897019962321	0.8416688616755201	0.947484205677578	-5.9293301329656	0	Exon
ENSG00000135426.15	e709942	TESPA1	-0.0172694198023398	0.770904307740254	-0.199887439819417	0.841676348972891	0.947485821442922	-6.3918601759543705	0	Exon
ENSG00000088543.14	e225122	C3orf18	0.00807952123785449	-1.3543753627836401	0.199886340626359	0.841677208040881	0.947485821442922	-5.891539214483029	0	Exon
ENSG00000125846.15	e1082818	ZNF133	-0.0137013075811743	-3.06764715841604	-0.19988492355301504	0.841678315546652	0.947485821442922	-5.4147526596698405	0	Exon
ENSG00000142444.6	e1022827	C19orf52	0.0120070442070245	-2.59872785316832	0.199873084163905	0.841687568567489	0.9474926482109081	-5.52880384240291	0	Exon
ENSG00000070061.14	e546756	IKBKAP	0.00513007420266505	0.25956566022204397	0.199869200326382	0.8416906039678641	0.9474926482109081	-6.30118215487769	0	Exon
ENSG00000085982.13	e194067	USP40	0.0056448823631015796	-0.166678770186135	0.19986690410973199	0.841692398569506	0.9474926482109081	-6.20323687591728	0	Exon
ENSG00000114861.18	e234500	FOXP1	0.0150816225178819	-3.0382463175460805	0.199839182465514	0.841714064407459	0.9475140259485791	-5.42517735301389	0	Exon
ENSG00000179583.18	e867245	CIITA	-0.0201187105536216	-3.30161016043821	-0.199835044576719	0.841717298382815	0.9475140259485791	-5.388774317604249	0	Exon
ENSG00000100038.19	e1122187	TOP3B	-0.0149611255712227	-3.38482616919197	-0.19983217742954898	0.841719539209057	0.9475140259485791	-5.34797508298439	0	Exon
ENSG00000184205.14	e1155485	TSPYL2	0.00578650817030516	3.2896731790771097	0.199828925299477	0.8417220809212328	0.9475140259485791	-6.64067665733802	0	Exon
ENSG00000261716.1	e64555		-0.008422014981124559	1.6094955535887399	-0.19981728130596202	0.8417311813334559	0.9475165456703449	-6.50326900609254	0	Exon
ENSG00000168056.15	e644263	LTBP3	0.0057791253460205	0.21539244531517399	0.19981656752999202	0.841731739188765	0.9475165456703449	-6.29203495917302	0	Exon
ENSG00000105705.15	e1036855	SUGP1	-0.00484507715208167	0.39025284004338	-0.199815801190138	0.841732338125739	0.9475165456703449	-6.32647598174358	0	Exon
ENSG00000141560.14	e985060	FN3KRP	0.00748766141311855	-0.6015838836729439	0.19981013550975	0.8417367661711229	0.9475179343817471	-6.1081606979532	0	Exon
ENSG00000145362.17	e305031	ANK2	0.00450460502372564	0.9027145421905419	0.19980557521882103	0.8417403302966109	0.9475179343817471	-6.412957441826411	0	Exon
ENSG00000083937.8	e235879	CHMP2B	-0.00458369972763208	0.782142423123337	-0.199798865643313	0.8417455742155742	0.9475179343817471	-6.39041688129796	0	Exon
ENSG00000213090.2	e178906		0.00686747256504781	-0.27747976285587	0.19979701747029102	0.8417470186702719	0.9475179343817471	-6.187878786993901	0	Exon
ENSG00000167468.16	e1007747	GPX4	0.00951334246932442	0.513952644261843	0.19979685524717897	0.8417471454570942	0.9475179343817471	-6.34332451476686	0	Exon
ENSG00000138081.20	e125306	FBXO11	-0.0043094867566378205	1.08927349756471	-0.19979370258167498	0.8417496094498441	0.9475179343817471	-6.4375542063132505	0	Exon
ENSG00000088812.17	e1079226	ATRN	0.00367418224760702	1.4572437652026902	0.19978274456411102	0.841758173794508	0.9475245660352171	-6.48696966118155	0	Exon
ENSG00000111640.14	e683032	GAPDH	0.00546360625563617	4.17415234859278	0.19977804070931	0.841761850143512	0.9475256954947591	-6.69136923233587	0	Exon
ENSG00000176473.13	e802800	WDR25	-0.00566930368902741	-0.28835466400623805	-0.199773736179491	0.841765214398758	0.947526473641213	-6.18410917858714	0	Exon
ENSG00000151923.17	e603413	TIAL1	0.007136120784038929	-0.996373977077315	0.199766515010426	0.841770858193775	0.947529817720812	-5.990095638449611	0	Exon
ENSG00000100528.11	e782503	CNIH1	-0.00563578146491575	0.161951162853138	-0.199752256485105	0.8417820021465791	0.9475352343475559	-6.281515419948009	0	Exon
ENSG00000123268.8	e704365	ATF1	-0.006269262622761129	-0.497216221163921	-0.199742097100554	0.841789942377158	0.9475352343475559	-6.121242846062191	0	Exon
ENSG00000149292.16	e666911	TTC12	0.0149208980068065	-3.09900859706944	0.19974110567428696	0.841790717243185	0.9475352343475559	-5.42607122686168	0	Exon
ENSG00000182919.14	e661279	C11orf54	0.00757128268478577	-1.02124167897187	0.199740368808208	0.841791293153477	0.9475352343475559	-5.99771788066642	0	Exon
ENSG00000269313.5	e1154107	MAGIX	-0.00984450974757145	-2.11611375442154	-0.199729240200113	0.8417999909178709	0.9475352343475559	-5.664869903039611	0	Exon
ENSG00000007402.11	e224852	CACNA2D2	-0.007527602241604371	-1.18815353340546	-0.19972010124416298	0.8418071336482379	0.9475352343475559	-5.960000071352611	0	Exon
ENSG00000259604.5	e852639		-0.0143755117707744	-2.73771881921079	-0.199720088149691	0.8418071438824879	0.9475352343475559	-5.518819014013999	0	Exon
ENSG00000152942.18	e333781	RAD17	-0.00606230648347141	-0.581778562840397	-0.19971954564745395	0.84180756788617	0.9475352343475559	-6.10752294466543	0	Exon
ENSG00000263072.6	e862348	ZNF213-AS1	-0.0115712852264688	-2.39739945057135	-0.19971886093252697	0.8418081030391429	0.9475352343475559	-5.58345683882065	0	Exon
ENSG00000163636.10	e232955	PSMD6	0.00383839644880521	0.9364758767280521	0.199718514197449	0.841808374037073	0.9475352343475559	-6.41885638952102	0	Exon
ENSG00000115419.12	e175033	GLS	0.005066990594578939	1.8734471123482999	0.199714512167236	0.84181150190743	0.9475352343475559	-6.523430719259	0	Exon
ENSG00000122643.18	e435327	NT5C3A	0.00599496005330303	-0.46917056270925894	0.19971236607153897	0.841813179234409	0.9475352343475559	-6.13346013937665	0	Exon
ENSG00000138758.11	e294450	SEPT11	-0.00399165031682293	2.14614235418399	-0.199705315336865	0.8418186898919241	0.9475352343475559	-6.55557571845299	0	Exon
ENSG00000107679.14	e604704	PLEKHA1	-0.00398427700983979	2.6504488405952595	-0.19970276765295003	0.841820681092508	0.9475352343475559	-6.59547755507657	0	Exon
ENSG00000185010.13	e1177636	F8	-0.0145938009839605	-3.1768831638954995	-0.19970039283370603	0.841822537187672	0.9475352343475559	-5.39008343499977	0	Exon
ENSG00000137726.16	e669235	FXYD6	0.0101248865312042	0.15158490032779698	0.19969996932689899	0.8418228681893509	0.9475352343475559	-6.28016706314249	0	Exon
ENSG00000165359.14	e1170393	INTS6L	0.0105887558720542	-2.12818459611384	0.19969833316478502	0.8418241469704929	0.9475352343475559	-5.66895762098356	0	Exon
ENSG00000099875.14	e1009863	MKNK2	-0.0057423465239220895	1.6393973899950303	-0.199695958426603	0.8418260030039499	0.9475352343475559	-6.5069864349603295	0	Exon
ENSG00000105402.7	e1060155	NAPA	0.00283957003449235	3.02538717995412	0.19969499231882698	0.841826758088855	0.9475352343475559	-6.622661717866	0	Exon
ENSG00000139613.11	e712245	SMARCC2	-0.00338540554378875	2.45178867291485	-0.19968983811034602	0.8418307864876551	0.9475352343475559	-6.581458728806981	0	Exon
ENSG00000105698.15	e1041741	USF2	0.00675016982827104	0.23893449556085397	0.19968853744743698	0.8418318030534979	0.9475352343475559	-6.2964567254477695	0	Exon
ENSG00000167524.14	e933826		-0.011617264575074	-2.09612134646615	-0.199671261506601	0.841845305525112	0.94754742357797	-5.68617566637188	0	Exon
ENSG00000103034.14	e891967	NDRG4	0.003954901370966929	3.71621487412816	0.19966386556394297	0.841851086035323	0.9475499959681171	-6.665869640504921	0	Exon
ENSG00000119812.18	e120400	FAM98A	0.00453739822680257	0.6917915650629771	0.199661497299507	0.8418529370218392	0.9475499959681171	-6.37919842857491	0	Exon
ENSG00000082458.11	e1158578	DLG3	0.00641147381897284	-0.316639052646956	0.199645180564397	0.8418656898684791	0.9475554796398961	-6.21094964781213	0	Exon
ENSG00000198216.10	e85942	CACNA1E	-0.0063924461553141795	1.2960827110321103	-0.19964511136979998	0.841865743949735	0.9475554796398961	-6.4659779594305	0	Exon
ENSG00000175497.16	e149968	DPP10	-0.00905629424561015	-0.909478769944022	-0.19964500364317303	0.8418658281469359	0.9475554796398961	-6.03157560886479	0	Exon
ENSG00000102312.20	e1152521	PORCN	0.00686362344091479	-0.9610194679874019	0.199641172222725	0.8418688227176819	0.9475558415259642	-6.00901750182135	0	Exon
ENSG00000100439.10	e769547	ABHD4	0.012992208610008	-2.79874235190396	0.19963045140272098	0.841877201933994	0.947558041115884	-5.49115018451883	0	Exon
ENSG00000188295.14	e107854	ZNF669	-0.009476230327383891	-1.86100288073868	-0.199628661397681	0.841878600974198	0.947558041115884	-5.74622902690421	0	Exon
ENSG00000198055.10	e368361	GRK6	0.0054851655286353	-0.0968922836221072	0.199628411693289	0.841878796139322	0.947558041115884	-6.2265119546607695	0	Exon
ENSG00000068024.16	e196390	HDAC4	-0.0152957647586633	-3.34045904580714	-0.19962099581353304	0.841884592281664	0.9475591135025699	-5.345023855038651	0	Exon
ENSG00000164692.17	e453579	COL1A2	-0.0176020983975546	-3.15068048487118	-0.19961768581189104	0.84188717933295	0.9475591135025699	-5.404635548918621	0	Exon
ENSG00000146453.12	e421484	PNLDC1	0.0128312637400895	-1.71144716220537	0.19961693251428303	0.841887768100131	0.9475591135025699	-5.822203391177401	0	Exon
ENSG00000163931.15	e228926	TKT	0.0046114048824273295	2.1218119982721104	0.199612797125483	0.8418910002654458	0.947559742784967	-6.55633789055297	0	Exon
ENSG00000160145.15	e244961	KALRN	-0.0101779421254165	-2.1680480816329397	-0.19960439370799699	0.841897568273898	0.9475625937063169	-5.6912430326061205	0	Exon
ENSG00000114735.9	e225143	HEMK1	-0.00902626081464017	-1.54863132145425	-0.19960271619625503	0.841898879397907	0.9475625937063169	-5.83279818145829	0	Exon
ENSG00000063978.15	e276803	RNF4	0.0049865551092025204	0.13108853092131698	0.199597753047591	0.841902758540764	0.9475639511467371	-6.276690299800871	0	Exon
ENSG00000131187.9	e368329	F12	-0.0114979084331423	-2.1999892876077003	-0.19959055935903897	0.841908381056106	0.9475672707429991	-5.6992393860135	0	Exon
ENSG00000185800.11	e1058260	DMWD	0.0070254495312899795	-0.5864994554713641	0.199579351223857	0.841917141239088	0.9475723082369208	-6.10522296039798	0	Exon
ENSG00000114867.20	e265793	EIF4G1	0.0041648653392745	1.5106433103073302	0.19957442252365	0.8419209934754041	0.9475723082369208	-6.49624281796556	0	Exon
ENSG00000149925.17	e880774	ALDOA	0.0113214871124292	-2.4946362037331298	0.19957394097889603	0.8419213698474929	0.9475723082369208	-5.564176920461099	0	Exon
ENSG00000143379.12	e65806	SETDB1	-0.00657554336130591	-0.931465536502613	-0.199571152601788	0.8419235492246979	0.9475723082369208	-6.0095210104583705	0	Exon
ENSG00000150779.11	e666266	TIMM8B	-0.00386989413312715	2.07782487331741	-0.19956670770392299	0.8419270233301459	0.947573209758565	-6.546058843767709	0	Exon
ENSG00000063978.15	e276829	RNF4	0.004986124909426929	0.13026936481681098	0.19955887678996104	0.8419331439329321	0.9475750644604671	-6.27655346229854	0	Exon
ENSG00000179915.22	e125885	NRXN1	0.00897352898825296	-1.27712359206735	0.19955775917525798	0.84193401745572	0.9475750644604671	-5.961241321680911	0	Exon
ENSG00000172071.11	e139971	EIF2AK3	-0.00809339216627341	-1.14069812247502	-0.19954455121978498	0.841944340751018	0.947581955789351	-5.9621289801484	0	Exon
ENSG00000280560.1	e591926	LINC01374	-0.0204765565375096	-3.4518681202365498	-0.19953773154503898	0.841949670997431	0.947581955789351	-5.36227392922127	0	Exon
ENSG00000265222.1	e938405		-0.0144922172691905	-3.5203343902837796	-0.19953648345366	0.8419506465043589	0.947581955789351	-5.34596493884259	0	Exon
ENSG00000269397.1	e1038842		0.015577645512831001	-3.33755052710442	0.199536244856643	0.841950832991568	0.947581955789351	-5.35099190830859	0	Exon
ENSG00000111640.14	e683049	GAPDH	0.0054574712685014	4.17402991010521	0.19952573761291698	0.841959045452423	0.947588190072713	-6.691412155482169	0	Exon
ENSG00000164828.17	e424815	SUN1	0.00539990028402507	-0.13362068630195698	0.19952117115328896	0.8419626146022839	0.947589198489037	-6.2182745071545495	0	Exon
ENSG00000147454.13	e489586	SLC25A37	-0.00599189044183899	-0.20102047117669	-0.19951192365571302	0.841969842466532	0.947591156718125	-6.20159522508068	0	Exon
ENSG00000182165.17	e450816	TP53TG1	0.0094814485639843	-1.7744818375938	0.199511818957996	0.841969924298573	0.947591156718125	-5.783471116347981	0	Exon
ENSG00000141279.15	e954288	NPEPPS	-0.00341300729602205	2.12369307884039	-0.199507897257334	0.8419729895124529	0.947591156718125	-6.5543612217168	0	Exon
ENSG00000149633.11	e1090999	KIAA1755	0.00762747908439013	-0.790519958754783	0.199502150714852	0.8419774810329258	0.947591156718125	-6.05144990103096	0	Exon
ENSG00000247950.6	e303731	SEC24B-AS1	-0.0129669090980372	-2.63666156546448	-0.19950184459945605	0.841977720294083	0.947591156718125	-5.54025604495809	0	Exon
ENSG00000100038.19	e1122161	TOP3B	-0.0168461619357072	-3.4840918336721898	-0.19949280012793696	0.8419847894999059	0.9475961041786359	-5.33055760548766	0	Exon
ENSG00000197386.10	e277845	HTT	-0.00541077374269805	0.563364694464806	-0.199480430593454	0.8419944576128809	0.9475998713749659	-6.358963537412079	0	Exon
ENSG00000112855.14	e355594	HARS2	0.007603064962941809	-1.47662712418615	0.19947727652713396	0.841996922856572	0.9475998713749659	-5.85961511333382	0	Exon
ENSG00000197943.9	e904989	PLCG2	-0.016303264255055	-3.0101055070138503	-0.199473768768755	0.841999664550657	0.9475998713749659	-5.44340878073043	0	Exon
ENSG00000106415.12	e428623	GLCCI1	0.00552312607237819	2.0145523975070803	0.19947353959432199	0.8419998436754301	0.9475998713749659	-6.54355677580063	0	Exon
ENSG00000177728.15	e973192	TMEM94	-0.00464229295621505	0.9524063835472791	-0.199468423788637	0.842003842236736	0.9475998713749659	-6.421782156553039	0	Exon
ENSG00000103740.9	e842991	ACSBG1	-0.0079342428781002	1.94494037048857	-0.199467996927303	0.84200417587571	0.9475998713749659	-6.53789251647023	0	Exon
ENSG00000139636.15	e702095	LMBR1L	0.0111865702574705	-2.2798544944910097	0.199463141423807	0.8420079709865109	0.9476011340104692	-5.6227252154634595	0	Exon
ENSG00000135040.15	e540687	NAA35	-0.006945141544931999	-1.0970771038855	-0.19945657896799804	0.842013100274417	0.9476015872571769	-5.97004553576516	0	Exon
ENSG00000114019.14	e250669	AMOTL2	-0.00957374429913491	-1.46364172222538	-0.199455785979457	0.842013720083471	0.9476015872571769	-5.8731557610603495	0	Exon
ENSG00000162927.13	e128281	PUS10	-0.016028143741595	-3.54547420218997	-0.19945124886624102	0.8420172663457459	0.9476025698221571	-5.30719935518671	0	Exon
ENSG00000061938.16	e272209	TNK2	-0.00553861689385761	0.825024037364558	-0.19943152102248898	0.8420326859031702	0.94760958097314	-6.40189002598827	0	Exon
ENSG00000116198.12	e5384	CEP104	-0.00699785151179434	-0.869676491781907	-0.199431261426499	0.842032888807417	0.94760958097314	-6.02644613742304	0	Exon
ENSG00000145723.16	e343325	GIN1	-0.007182785381345759	-1.20576303700168	-0.19943044203226398	0.8420335292587109	0.94760958097314	-5.94002174223691	0	Exon
ENSG00000180917.17	e901031	CMTR2	0.005953966204779729	-0.31771930311686797	0.19942959784070202	0.842034189092092	0.94760958097314	-6.17562305838859	0	Exon
ENSG00000124942.13	e637767	AHNAK	0.00787059916761905	1.53222698379655	0.199411399823907	0.8420484129748599	0.9476196662289642	-6.49686598632358	0	Exon
ENSG00000080503.21	e525414	SMARCA2	-0.00389659658394411	2.12369599294577	-0.199411292086357	0.842048497184535	0.9476196662289642	-6.554324457587381	0	Exon
ENSG00000085721.12	e869236	RRN3	-0.00664525733215661	-0.758883844993097	-0.19940512757005	0.842053315488292	0.9476220802328521	-6.07032964542341	0	Exon
ENSG00000011478.11	e1058018	QPCTL	-0.0107663856630778	-2.2714339830922	-0.19939188803767105	0.8420636637798942	0.947626946863838	-5.64707734465621	0	Exon
ENSG00000113721.13	e359599	PDGFRB	0.00795071606469269	-1.30224225418545	0.199391682225939	0.8420638246468051	0.947626946863838	-5.91151663862205	0	Exon
ENSG00000184381.18	e1134091	PLA2G6	-0.0104747982266108	-2.3269162304620896	-0.19938933446631196	0.842065659707091	0.947626946863838	-5.61575316140573	0	Exon
ENSG00000063978.15	e276756	RNF4	0.00497513677426684	0.13300570319935198	0.19937981046983105	0.842073103879931	0.9476291268690759	-6.27710912887094	0	Exon
ENSG00000151576.10	e241387	QTRT2	0.00815681558615895	-1.15464814521232	0.19937807012828898	0.8420744641720991	0.9476291268690759	-5.95006318337006	0	Exon
ENSG00000137038.7	e526749	TMEM261	0.00405564229607051	2.49584402039775	0.19937659567825	0.8420756166375419	0.9476291268690759	-6.58157066665908	0	Exon
ENSG00000172748.12	e481289	ZNF596	0.0158270345559337	-3.25111753513049	0.199372263710941	0.842079002608844	0.947629928920213	-5.384640762877481	0	Exon
ENSG00000158092.6	e251501	NCK1	0.00631228497435013	-0.756798442395106	0.19936803888916801	0.8420823048354059	0.947630286978144	-6.0634009474927195	0	Exon
ENSG00000103222.18	e870031	ABCC1	0.00962007482671152	-1.86340419879284	0.199364384762327	0.8420851609947572	0.947630286978144	-5.74581772653366	0	Exon
ENSG00000115568.15	e186181	ZNF142	0.0056075856936266206	-0.569119335093427	0.19936027330796302	0.8420883746155359	0.947630286978144	-6.10846876360336	0	Exon
ENSG00000142611.16	e4758	PRDM16	-0.0180738267317377	-3.6940389527801605	-0.19935681940021102	0.8420910742826428	0.947630286978144	-5.27597412218315	0	Exon
ENSG00000196693.14	e577202	ZNF33B	0.0128159223293295	-2.41099390465116	0.19935258210093104	0.842094386272165	0.947630286978144	-5.58490277035459	0	Exon
ENSG00000197136.4	e644683	PCNX3	-0.00625260019924502	-0.4518574115236379	-0.199351335896908	0.8420953603399979	0.947630286978144	-6.1368608800153694	0	Exon
ENSG00000166233.13	e837695	ARIH1	0.0045780444259857795	0.44575087769322	0.19934491716733502	0.842100377401955	0.9476329245077341	-6.333084527312111	0	Exon
ENSG00000262943.7	e918289	ALOX12P2	0.0145050581070297	-3.02299937539079	0.199339842414858	0.842104343977669	0.9476343798904922	-5.437432237791129	0	Exon
ENSG00000157110.15	e492329	RBPMS	-0.0129000734961885	-2.4634836240007	-0.19933538322463698	0.8421078294151491	0.9476352938326691	-5.57816207822281	0	Exon
ENSG00000136044.11	e731421	APPL2	0.0106289522688019	-2.59456392446108	0.199328808488578	0.842112968432685	0.947638068559068	-5.540011454608459	0	Exon
ENSG00000163781.12	e250289	TOPBP1	0.006979396759163039	-0.9950435525655341	0.19932383093966502	0.842116859043723	0.9476394384281049	-6.00150435408572	0	Exon
ENSG00000100151.15	e1133882	PICK1	0.007247872857304809	-0.21411370601222102	0.19931721311005898	0.842122031756476	0.947639601446415	-6.198922714057209	0	Exon
ENSG00000126749.14	e685021	EMG1	0.0048353613046448396	0.32531066001762105	0.19931680534354002	0.8421223504803901	0.947639601446415	-6.310613742011481	0	Exon
ENSG00000064999.13	e388504	ANKS1A	-0.009909264379299641	-1.99960107448445	-0.19930051448528	0.842135083979895	0.947649359446275	-5.7040786692031	0	Exon
ENSG00000258366.7	e1101685	RTEL1	0.00787224312765956	-0.804225956364148	0.199298871012007	0.842136368577875	0.947649359446275	-6.04554409919062	0	Exon
ENSG00000011485.14	e1058906	PPP5C	-0.00467862120169294	0.40888125585410207	-0.19928868275048003	0.842144332099921	0.94765050970393	-6.331334520752269	0	Exon
ENSG00000128789.20	e990031	PSMG2	0.006497326915904471	-0.844300685245039	0.19928842034771102	0.842144537203845	0.94765050970393	-6.047230271657551	0	Exon
ENSG00000114646.9	e218177	CSPG5	0.0164960718101142	-3.37662530087049	0.199281440071054	0.842149993255906	0.94765050970393	-5.35205691271511	0	Exon
ENSG00000125629.14	e150315	INSIG2	0.00641716726205643	-0.42128198642131204	0.199279037022012	0.842151871573	0.94765050970393	-6.1528579625229405	0	Exon
ENSG00000141376.21	e964264	BCAS3	0.006135438343359279	-0.465173983490187	0.19927852615234098	0.842152270888827	0.94765050970393	-6.13739525068793	0	Exon
ENSG00000117602.11	e17229	RCAN3	-0.0102203678725989	-2.10504667876639	-0.199277042383365	0.842153430661245	0.94765050970393	-5.68461589637257	0	Exon
ENSG00000105483.16	e1061122	CARD8	-0.00822439369861519	-1.2350334096679298	-0.19926692562156897	0.8421613383308871	0.947650633337905	-5.923389383423291	0	Exon
ENSG00000104218.14	e501911	CSPP1	-0.00878960497236733	-1.6197989224229399	-0.199265888241084	0.8421621491902779	0.947650633337905	-5.80929985830495	0	Exon
ENSG00000173821.19	e980196	RNF213	0.00674539442918291	-0.298505697462269	0.199264935222518	0.84216289410906	0.947650633337905	-6.1800889626297595	0	Exon
ENSG00000137055.14	e529670	PLAA	-0.007529894615791541	-1.09687218042105	-0.19926322127975798	0.8421642337980642	0.947650633337905	-5.970658642809419	0	Exon
ENSG00000085721.12	e869225	RRN3	-0.00666209382740509	-0.35591276505196706	-0.199249921231379	0.842174629685083	0.947659323181558	-6.1697094537563	0	Exon
ENSG00000133706.17	e357527	LARS	-0.0033084123412592103	1.45228794822943	-0.199240559379936	0.842181947325397	0.9476645491754492	-6.48504769628244	0	Exon
ENSG00000064933.16	e174655	PMS1	0.0110686892427617	-2.4597548379652996	0.19922765511928	0.8421920338930541	0.947670824985749	-5.573901795724809	0	Exon
ENSG00000236114.1	e577483		0.009434264429740909	-1.2765229183474498	0.19922220292565598	0.842196295587865	0.947670824985749	-5.9296955571975705	0	Exon
ENSG00000215447.7	e1115158		-0.009404853482321491	1.74985315096328	-0.199221962792707	0.842196483287348	0.947670824985749	-6.5216726649018595	0	Exon
ENSG00000134247.9	e59187	PTGFRN	-0.0062051248605937	-0.126247049707922	-0.19921974338686302	0.842198218082318	0.947670824985749	-6.21920878038309	0	Exon
ENSG00000196123.12	e894678	KIAA0895L	-0.013941940242352	-3.16889491182723	-0.199202322291568	0.8422118352798359	0.9476768939575791	-5.3879721834992	0	Exon
ENSG00000109016.17	e932239	DHRS7B	0.0140123382803347	-2.8693295525965397	0.19920231942261302	0.8422118375223591	0.9476768939575791	-5.496125866167719	0	Exon
ENSG00000103274.10	e866981	NUBP1	-0.0140907022820849	-3.36012946909608	-0.19920201624468498	0.842212074501777	0.9476768939575791	-5.3942176243264806	0	Exon
ENSG00000104517.12	e510679	UBR5	0.00497016301596504	0.378758271647224	0.199197661508855	0.8422154783882441	0.9476768939575791	-6.32717922094758	0	Exon
ENSG00000062485.18	e712533	CS	-0.00352069083202635	2.03302512181173	-0.19919048262333497	0.8422210897824509	0.9476768939575791	-6.54595664291682	0	Exon
ENSG00000107651.12	e603573	SEC23IP	0.00719330518252188	-1.17363169542011	0.19918696845078301	0.8422238366473371	0.9476768939575791	-5.9521769846602695	0	Exon
ENSG00000143740.14	e101511	SNAP47	-0.00473623588254525	1.28149217463429	-0.199182790536264	0.8422271023308879	0.9476768939575791	-6.4650999801619395	0	Exon
ENSG00000198585.11	e249328	NUDT16	-0.00871013591669868	-0.7358834320832571	-0.19918215508558	0.842227599033689	0.9476768939575791	-6.0674366266685595	0	Exon
ENSG00000077254.14	e45734	USP33	0.00436045629020307	0.517310590079508	0.19918161160947098	0.842228023844212	0.9476768939575791	-6.346804820782269	0	Exon
ENSG00000143761.14	e101625	ARF1	-0.00297358345496183	3.65881508602511	-0.199178641422952	0.8422303455045591	0.9476768939575791	-6.662777780910031	0	Exon
ENSG00000116663.10	e9348	FBXO6	0.007629818724839771	-1.5257125624709698	0.19917308776938603	0.84223468654784	0.947678770392966	-5.8593617334586	0	Exon
ENSG00000158161.15	e20424	EYA3	0.00722178406871858	-1.3814258174150202	0.19915473010086301	0.8422490359527679	0.9476900993686591	-5.886973930420259	0	Exon
ENSG00000163882.9	e266748	POLR2H	0.00618906035305946	-0.674202103879354	0.199153366461251	0.842250101853673	0.9476900993686591	-6.080178892529731	0	Exon
ENSG00000149782.11	e640874	PLCB3	0.0141737152118113	-3.2035944923836297	0.199130511826381	0.8422679664233691	0.9477062155961559	-5.3865829999658	0	Exon
ENSG00000064932.15	e1007909	SBNO2	-0.0155851705571466	-3.15839737478499	-0.19912617337294197	0.8422713576310891	0.9477062155961559	-5.40709995937783	0	Exon
ENSG00000106591.3	e437391	MRPL32	-0.00403665201286988	0.809934290794695	-0.199124781752161	0.8422724454099259	0.9477062155961559	-6.3966832470640895	0	Exon
ENSG00000080503.21	e525391	SMARCA2	-0.0103292701306164	-2.1835585828176	-0.19911110508310395	0.84228313597573	0.947710175112263	-5.6786750767328895	0	Exon
ENSG00000105397.13	e1021467	TYK2	-0.00645848715680858	-0.7524125122078359	-0.19911010791884198	0.842283915424712	0.947710175112263	-6.05665008348132	0	Exon
ENSG00000157423.17	e900774	HYDIN	-0.0203242488768829	-3.01518860973708	-0.19911001906657397	0.84228398487748	0.947710175112263	-5.44238551593354	0	Exon
ENSG00000165757.8	e574700	KIAA1462	0.007194089370957041	0.845998280276005	0.19910281319105	0.842289617467068	0.947712112598491	-6.40654709211975	0	Exon
ENSG00000188559.13	e1083628	RALGAPA2	0.0064249619038206	-0.50225945001382	0.199094713391838	0.842295948816291	0.947712112598491	-6.1222006137487694	0	Exon
ENSG00000178445.8	e526500	GLDC	0.0122485671428123	-2.71633630731457	0.19909058156838802	0.842299178532046	0.947712112598491	-5.50433360192009	0	Exon
ENSG00000153208.16	e148417	MERTK	-0.007172864085978341	0.18898329033341002	-0.19908888137617603	0.842300507519317	0.947712112598491	-6.28319198968364	0	Exon
ENSG00000129946.10	e1006127	SHC2	-0.0105532450043696	-0.8688887969992429	-0.199087152775344	0.8423018587131821	0.947712112598491	-6.02685404978768	0	Exon
ENSG00000189350.12	e118840	FAM179A	-0.0206963616648018	-3.07542127000533	-0.19908457768481697	0.842303871582755	0.947712112598491	-5.422071363583571	0	Exon
ENSG00000155508.13	e361988	CNOT8	0.00512978204317593	0.394329114610198	0.199083874473175	0.8423044212619871	0.947712112598491	-6.3267365731949905	0	Exon
ENSG00000120915.13	e490980	EPHX2	0.00774089332420165	-0.0376666585225517	0.199073712441551	0.8423123646227769	0.947718041932797	-6.236161073783849	0	Exon
ENSG00000181827.14	e827951	RFX7	-0.00956213322773235	-1.9218396430051201	-0.199061630751351	0.842321808545096	0.9477232186046991	-5.72907216606003	0	Exon
ENSG00000119596.17	e793369	YLPM1	-0.00430679787056195	0.8734479184750129	-0.19906098592919297	0.8423223125853421	0.9477232186046991	-6.4106636712065495	0	Exon
ENSG00000138758.11	e294487	SEPT11	0.006172444184441029	0.0641994489098454	0.19904458631151	0.8423351317499591	0.947726782236228	-6.259209192469361	0	Exon
ENSG00000163864.15	e252776	NMNAT3	-0.0102949289636085	-2.0279451093246696	-0.199036727399942	0.8423412748763961	0.947726782236228	-5.6925121728261505	0	Exon
ENSG00000171097.13	e556899	KYAT1	-0.00726645734360528	-1.04386601537167	-0.19903325432259802	0.842343989702386	0.947726782236228	-5.98277525304496	0	Exon
ENSG00000063978.15	e276764	RNF4	0.00496825112370301	0.131935820601202	0.199031936326142	0.8423450199508921	0.947726782236228	-6.276938985048571	0	Exon
ENSG00000145191.12	e264962	EIF2B5	0.00499342761842584	0.0404785678193193	0.19903027349929395	0.8423463197460279	0.947726782236228	-6.25315403365923	0	Exon
ENSG00000163872.15	e264557	YEATS2	-0.00480285122615371	1.2019828914259398	-0.19903000123479103	0.8423465325692371	0.947726782236228	-6.45605024605823	0	Exon
ENSG00000120805.13	e729068	ARL1	-0.00470922965029222	0.8828992176292471	-0.199029442302126	0.8423469694747171	0.947726782236228	-6.40700702793481	0	Exon
ENSG00000168096.14	e864903	ANKS3	0.0148422440492735	-3.43646106315406	0.19902687465432503	0.8423489765496519	0.947726782236228	-5.32398259832987	0	Exon
ENSG00000158636.16	e656373	EMSY	0.00489551683769055	0.7736578822876149	0.19902615169598697	0.8423495416707851	0.947726782236228	-6.394201627586889	0	Exon
ENSG00000103121.8	e904447	CMC2	0.0051883517382979	0.0863769510218673	0.1990123189381	0.8423603544586841	0.947735939677998	-6.2603057153330495	0	Exon
ENSG00000213963.6	e169204		0.013999476142431001	-3.1039830131866495	0.19900198263736102	0.8423684341560179	0.9477420220831941	-5.40707472575153	0	Exon
ENSG00000166436.15	e617162	TRIM66	-0.0071810121727670295	-0.69164976490943	-0.19898275267013601	0.8423834659141959	0.9477559261332891	-6.0770229856775595	0	Exon
ENSG00000101361.15	e1078344	NOP56	-0.00633362268853925	0.38369057300292103	-0.19897608576813697	0.8423886773384459	0.947757369911965	-6.3291377884744	0	Exon
ENSG00000134278.15	e990003	SPIRE1	-0.00588595849143573	-0.11193107061449001	-0.19897427037452198	0.8423900964075001	0.947757369911965	-6.21663081023679	0	Exon
ENSG00000104133.14	e822480	SPG11	-0.0042741781490939395	1.09231689303078	-0.19896366374618302	0.842398387478133	0.9477582724612149	-6.44276641220967	0	Exon
ENSG00000152556.15	e700536	PFKM	-0.00395444531104622	2.54824915603223	-0.19896228788965098	0.842399462969511	0.9477582724612149	-6.589047306579161	0	Exon
ENSG00000139624.12	e703926	CERS5	0.00822412832439493	-1.51762892636579	0.19896160718417302	0.842399995069338	0.9477582724612149	-5.8458982104594694	0	Exon
ENSG00000252714.1	e816174	RNA5SP392	-0.0148134415992325	-3.13991845864178	-0.198948103273242	0.842410550939775	0.9477582724612149	-5.395899414982329	0	Exon
ENSG00000145362.17	e304748	ANK2	-0.00336320162223315	2.7533891371526598	-0.19894774163782197	0.8424108336269119	0.9477582724612149	-6.6045286660736595	0	Exon
ENSG00000103657.13	e831782	HERC1	0.0041649378066987795	2.04558153283265	0.19893965300991698	0.8424171564395121	0.9477582724612149	-6.5504162928805005	0	Exon
ENSG00000142002.16	e1013391	DPP9	-0.00647982792050556	-0.5982214721473941	-0.19893457700472797	0.84242112431541	0.9477582724612149	-6.09612428714898	0	Exon
ENSG00000115875.18	e121980	SRSF7	-0.0169603788747645	-3.3962965488930696	-0.19893442414184898	0.842421243807259	0.9477582724612149	-5.33061342687248	0	Exon
ENSG00000011258.15	e960230	MBTD1	0.00664101049892087	-0.7888009071680251	0.198930717213393	0.842424141488578	0.9477582724612149	-6.04830531103805	0	Exon
ENSG00000114573.9	e241110	ATP6V1A	0.00449838599225082	0.559962358658535	0.19892983808753897	0.8424248286957242	0.9477582724612149	-6.35707608356809	0	Exon
ENSG00000128534.7	e466588	LSM8	0.00582037055780859	-0.29631143976594604	0.19892948050682	0.842425108214356	0.9477582724612149	-6.179956408613481	0	Exon
ENSG00000235437.7	e1157278	LINC01278	0.0093352717389627	-2.02144368087293	0.198928394786265	0.842425956915507	0.9477582724612149	-5.7172387116060595	0	Exon
ENSG00000088826.17	e1079720	SMOX	0.00885807789255105	-0.85667824195636	0.19892441893730498	0.842429064814015	0.9477582724612149	-6.029214907825531	0	Exon
ENSG00000088826.17	e1079752	SMOX	0.00885807789255105	-0.85667824195636	0.19892441893730498	0.842429064814015	0.9477582724612149	-6.029214907825531	0	Exon
ENSG00000182481.8	e968865	KPNA2	0.00793339348359046	-0.848573109355353	0.198918642780982	0.8424335800069341	0.9477582724612149	-6.04760494624632	0	Exon
ENSG00000136830.11	e553645	FAM129B	0.00911942654509383	-1.5847228167112901	0.198918519289822	0.8424336765394209	0.9477582724612149	-5.8259926502240305	0	Exon
ENSG00000135972.8	e146162	MRPS9	-0.0043094567653325705	0.7919929863062809	-0.19890438262972698	0.8424447271191329	0.947762103502077	-6.39552769193575	0	Exon
ENSG00000223959.8	e910435	AFG3L1P	0.00906668534419827	-1.7768195066773103	0.19890403655598898	0.842444997644202	0.947762103502077	-5.76551750949823	0	Exon
ENSG00000105993.14	e480669	DNAJB6	0.007046594878007209	0.869379758483236	0.19890000200169197	0.842448151447675	0.947762103502077	-6.40341996315116	0	Exon
ENSG00000131771.13	e943014	PPP1R1B	-0.00603764207386269	4.294138976200021	-0.198899131567715	0.8424488318646041	0.947762103502077	-6.69899677641653	0	Exon
ENSG00000087299.11	e780653	L2HGDH	-0.0108069736655336	-2.00674385957742	-0.19889706155476	0.842450449991087	0.947762103502077	-5.7042956940049505	0	Exon
ENSG00000113580.14	e357184	NR3C1	0.0038502715826261203	3.55237615281704	0.19888517667335898	0.842459740400622	0.947767732819342	-6.65601249366666	0	Exon
ENSG00000111640.14	e683023	GAPDH	0.00543888396765173	4.17419202304048	0.19887985664684102	0.842463899071475	0.947767732819342	-6.691548400075849	0	Exon
ENSG00000007392.16	e853866	LUC7L	0.00525776542245637	0.530811790166016	0.19887885129385396	0.8424646849575579	0.947767732819342	-6.35322843477353	0	Exon
ENSG00000109686.17	e311436	SH3D19	0.0065683368007778105	-0.22512987703658202	0.19887620543266502	0.842466753232352	0.947767732819342	-6.189442201101179	0	Exon
ENSG00000256591.5	e636757		-0.0126574887609355	-2.7088707538796903	-0.198873558897499	0.842468822035086	0.947767732819342	-5.50150618411539	0	Exon
ENSG00000116698.20	e86831	SMG7	0.00566069400445394	0.00256801584864597	0.198868502495554	0.842472774639359	0.9477691716270709	-6.24661625697236	0	Exon
ENSG00000067798.14	e722689	NAV3	-0.0059843931217335705	0.178578086906128	-0.19885468247992497	0.842483577806552	0.9477750794877109	-6.2848652803255	0	Exon
ENSG00000139131.12	e696279	YARS2	0.00647996036671423	-0.8992266949939541	0.19885447220720398	0.842483742177896	0.9477750794877109	-6.0336628574982205	0	Exon
ENSG00000163811.11	e118783	WDR43	-0.00488844084760705	0.29701475830510604	-0.198845979598605	0.842490380902553	0.9477750794877109	-6.306568804364151	0	Exon
ENSG00000068654.15	e138807	POLR1A	0.0137394328567242	-2.79392677426586	0.198843508263546	0.8424923127625609	0.9477750794877109	-5.49685461480223	0	Exon
ENSG00000124491.15	e373630	F13A1	-0.0205006257326979	-3.04465907096419	-0.198842329670327	0.842493234077511	0.9477750794877109	-5.478705208564159	0	Exon
ENSG00000121964.14	e156051	GTDC1	0.00564685339663532	-0.16065612439645802	0.198841262685755	0.842494068147351	0.9477750794877109	-6.2041855884444805	0	Exon
ENSG00000183117.18	e482162	CSMD1	-0.00980823126590059	-2.00661325557736	-0.19882848694408897	0.842504055054172	0.9477833065887621	-5.73085601263546	0	Exon
ENSG00000262919.7	e1174193	FAM58A	-0.00569853321223324	0.9470567067409641	-0.19882108292156	0.84250984285372	0.947786809825143	-6.420050325751911	0	Exon
ENSG00000184949.15	e1134578	FAM227A	0.0137245783486915	-2.55214759548377	0.19880904975306998	0.842519249321863	0.947792052525864	-5.552991229813481	0	Exon
ENSG00000188191.14	e424503	PRKAR1B	0.00583024070907713	1.27523032806623	0.19880828051631	0.8425198506439758	0.947792052525864	-6.46148369808676	0	Exon
ENSG00000118495.18	e416587	PLAGL1	-0.00666631218712447	0.082704093047608	-0.198801039734499	0.842525510859303	0.947795412175822	-6.26325950705081	0	Exon
ENSG00000112159.11	e404364	MDN1	0.00496162657953882	0.472293721288808	0.198791361037358	0.8425330768381841	0.947800398645886	-6.344182382616019	0	Exon
ENSG00000137200.12	e390248	CMTR1	-0.00487721961764003	0.117242315062301	-0.198788528637297	0.84253529096943	0.947800398645886	-6.2732400014474	0	Exon
ENSG00000162374.16	e36201	ELAVL4	0.0105705695018204	-2.1818057484618203	0.198784208143111	0.8425386683694391	0.9478011902186521	-5.66396388306225	0	Exon
ENSG00000118246.13	e181519	FASTKD2	-0.007753027821197991	-1.5058588844363099	-0.19877675204296202	0.8425444969300591	0.94780199568701	-5.85776418820876	0	Exon
ENSG00000204536.13	e381563	CCHCR1	-0.00944582471822146	-1.6950455970924698	-0.19877415208072602	0.842546529366907	0.94780199568701	-5.795761146022531	0	Exon
ENSG00000004799.7	e454193	PDK4	0.0107048400278763	0.729612253410853	0.198773031156767	0.842547405613481	0.94780199568701	-6.38509094381297	0	Exon
ENSG00000221923.8	e1069249	ZNF880	-0.0117976526653214	-1.66617816994945	-0.19876809394903	0.842551265120581	0.947802525374855	-5.80644701387218	0	Exon
ENSG00000011485.14	e1058887	PPP5C	-0.00404625548799669	0.547292885892881	-0.198762861888096	0.842555355124051	0.947802525374855	-6.355065983394099	0	Exon
ENSG00000279702.1	e762990		0.00804550578885041	-0.662005647857703	0.198762167790297	0.842555897714078	0.947802525374855	-6.10824689711925	0	Exon
ENSG00000130649.9	e608048	CYP2E1	-0.0121788006333742	-1.52736036657138	-0.198755688411608	0.842560962776631	0.947805215391685	-5.8489348785842195	0	Exon
ENSG00000117676.13	e19095	RPS6KA1	-0.0131738251847084	-2.9089011689355497	-0.19873199067700098	0.842579487835096	0.9478212201675209	-5.483176178214411	0	Exon
ENSG00000009413.15	e408057	REV3L	0.00827348866059222	-1.38088585380888	0.19872571657764201	0.8425843924559979	0.9478212201675209	-5.886989224398309	0	Exon
ENSG00000172209.5	e463348	GPR22	0.00948338849298924	-0.8779045577074359	0.198723632692809	0.842586021482418	0.9478212201675209	-6.082581724283901	0	Exon
ENSG00000205726.14	e1108266	ITSN1	0.0061030551140807705	-0.5695714152824929	0.198717629940923	0.8425907139918771	0.9478212201675209	-6.1121476604183105	0	Exon
ENSG00000189050.15	e963497	RNFT1	0.00805362949851532	-1.3475692391396001	0.19871471938278898	0.8425929892539521	0.9478212201675209	-5.899909911294321	0	Exon
ENSG00000117394.19	e30469	SLC2A1	0.00845359760384426	0.17256120004997902	0.19871081413880803	0.842596042090948	0.9478212201675209	-6.28903769633162	0	Exon
ENSG00000173020.10	e647947	GRK2	-0.00609902238699642	-0.4385063172801699	-0.19871012505712	0.842596580765367	0.9478212201675209	-6.13911391208374	0	Exon
ENSG00000173020.10	e648028	GRK2	-0.00609902238699642	-0.4385063172801699	-0.19871012505712	0.842596580765367	0.9478212201675209	-6.13911391208374	0	Exon
ENSG00000109756.8	e313987	RAPGEF2	-0.004425243659271071	0.494281027480007	-0.198689401586014	0.8426127809166201	0.9478359289137042	-6.34407113173244	0	Exon
ENSG00000180822.11	e373032	PSMG4	0.0127590611928709	-2.15465072017471	0.198686557454693	0.8426150042635441	0.9478359289137042	-5.679477311126631	0	Exon
ENSG00000134324.11	e112190	LPIN1	-0.00749200113181901	-0.0846322754782112	-0.19868168450937698	0.8426188136011179	0.9478372062024158	-6.22596067424466	0	Exon
ENSG00000130724.8	e1077152	CHMP2A	-0.0035886132090386202	2.25468407047938	-0.198676805567291	0.842622627630263	0.9478377398894109	-6.566318874070151	0	Exon
ENSG00000153993.13	e450266	SEMA3D	-0.0137361599471834	-2.23114423559037	-0.19867423678530302	0.8426246357329351	0.9478377398894109	-5.66719720692125	0	Exon
ENSG00000050426.15	e704831	LETMD1	0.0061727380065285395	-0.49167114137616097	0.19865852296836997	0.842636919770804	0.947848550011435	-6.14023378056664	0	Exon
ENSG00000029363.15	e414911	BCLAF1	-0.00513142660104634	1.13508833714066	-0.19865454217629702	0.8426400317006859	0.947849042760371	-6.44740961955434	0	Exon
ENSG00000061918.12	e313047	GUCY1B3	-0.00502642879228034	2.00601729864887	-0.19864735387826502	0.8426456510608341	0.9478496901579221	-6.535780444901019	0	Exon
ENSG00000127948.14	e447629	POR	0.0053226643135534605	0.437955693815464	0.19864513257062302	0.8426473875413301	0.9478496901579221	-6.33618444014972	0	Exon
ENSG00000156709.13	e1169106	AIFM1	-0.0068133577509044896	-0.7922998999868549	-0.198643544658428	0.842648628873035	0.9478496901579221	-6.05835426739813	0	Exon
ENSG00000060718.19	e52382	COL11A1	0.0133701616325096	-2.8954273918070697	0.198637707354541	0.84265319212015	0.947851815399761	-5.455394820034809	0	Exon
ENSG00000099999.14	e1128135	RNF215	0.0102363939909561	-2.0375364072239397	0.198627392838196	0.842661255391066	0.9478553465704979	-5.69029386357827	0	Exon
ENSG00000109586.11	e315903	GALNT7	-0.0100616199940898	-1.84578118955631	-0.19862685074529	0.842661679167279	0.9478553465704979	-5.7468739243602505	0	Exon
ENSG00000159899.14	e533243	NPR2	0.00685134178767362	-0.816907324485005	0.19860036589254898	0.842682383516485	0.9478756277930509	-6.04406625014174	0	Exon
ENSG00000144401.14	e181741	METTL21A	-0.0132820551551784	-2.98355561566223	-0.198592358070159	0.8426886435973729	0.947876352695103	-5.43392741105441	0	Exon
ENSG00000080823.21	e804126	MOK	-0.01177302094906	-2.3743076790394304	-0.19859086107826396	0.8426898138654879	0.947876352695103	-5.588500398773791	0	Exon
ENSG00000161939.18	e918400	RNASEK-C17orf49	-0.00438379662508762	1.84663145801763	-0.19858681859035898	0.8426929740678429	0.947876352695103	-6.52798021897398	0	Exon
ENSG00000108424.9	e954458	KPNB1	-0.00335964358265627	1.6119308590066699	-0.19858359441717602	0.842695494557032	0.947876352695103	-6.50392593306165	0	Exon
ENSG00000100345.20	e1131993	MYH9	-0.0050411998216641895	1.3146372232176102	-0.198576239945535	0.8427012439025908	0.947876352695103	-6.47275143914044	0	Exon
ENSG00000137770.13	e822174	CTDSPL2	-0.0056107299940456	-0.435639704569183	-0.198567321011508	0.842708216275225	0.947876352695103	-6.1454110548291805	0	Exon
ENSG00000146872.17	e964807	TLK2	0.00509298828102536	-0.0576513238880363	0.198567067529317	0.842708414434994	0.947876352695103	-6.23062398284517	0	Exon
ENSG00000179046.8	e319392	TRIML2	0.0187746036145287	-3.6797527854743795	0.198558229338579	0.842715323699159	0.947876352695103	-5.32983896635834	0	Exon
ENSG00000183474.15	e334219	GTF2H2C	0.0129447111699558	-1.8831348636168102	0.19854753073244896	0.842723687361122	0.947876352695103	-5.74559377230379	0	Exon
ENSG00000182132.13	e365261	KCNIP1	0.00713611273512554	0.347044289262274	0.198546090963698	0.8427248129052851	0.947876352695103	-6.317782078548469	0	Exon
ENSG00000105202.7	e1049774	FBL	-0.00450236110117285	1.07930711336452	-0.19853805211351502	0.8427310973099391	0.947876352695103	-6.43819447731471	0	Exon
ENSG00000184154.13	e652425	LRTOMT	-0.0160414981068024	-3.065889640856	-0.19853683896659802	0.842732045693473	0.947876352695103	-5.41184564938272	0	Exon
ENSG00000152558.14	e662978	TMEM123	-0.00901074567297866	-1.2333956935872599	-0.198532861448968	0.8427351551389359	0.947876352695103	-5.930053891716679	0	Exon
ENSG00000102218.5	e1151191	RP2	-0.00590771434671085	-0.24431352277196103	-0.198532751097093	0.8427352414071341	0.947876352695103	-6.19085624982205	0	Exon
ENSG00000141560.14	e985040	FN3KRP	0.00743991010761394	-0.601472705112207	0.198518066620419	0.8427467210960821	0.947876352695103	-6.10843029934605	0	Exon
ENSG00000141560.14	e985046	FN3KRP	0.00743991010761394	-0.601472705112207	0.198518066620419	0.8427467210960821	0.947876352695103	-6.10843029934605	0	Exon
ENSG00000141560.14	e985053	FN3KRP	0.00743991010761394	-0.601472705112207	0.198518066620419	0.8427467210960821	0.947876352695103	-6.10843029934605	0	Exon
ENSG00000178965.13	e45026	ERICH3	-0.0136165753536934	-2.9546935864615897	-0.198517558618633	0.8427471182305141	0.947876352695103	-5.48927375112489	0	Exon
ENSG00000133424.20	e1131039	LARGE1	-0.00561493543861846	1.77039026083125	-0.198515441123685	0.8427487735994449	0.947876352695103	-6.51979360086137	0	Exon
ENSG00000129083.12	e620363	COPB1	-0.0038270847221310604	1.04780592363327	-0.198515380942154	0.842748820646858	0.947876352695103	-6.4322080230370196	0	Exon
ENSG00000067992.12	e1147800	PDK3	0.005907291355019471	0.23459337191689897	0.198514226977695	0.842749722768282	0.947876352695103	-6.300052308462781	0	Exon
ENSG00000111540.15	e711349	RAB5B	-0.00230765626870241	5.525141995518661	-0.19851293917184196	0.842750729521586	0.947876352695103	-6.76517036881994	0	Exon
ENSG00000140259.6	e821927	MFAP1	0.0036888930246173103	1.4306985386616298	0.19850313975869802	0.842758390305565	0.947876352695103	-6.483264782846381	0	Exon
ENSG00000035928.14	e284918	RFC1	0.0045299799005464	1.29033353504245	0.198502010696581	0.8427592729615221	0.947876352695103	-6.46759712989048	0	Exon
ENSG00000182199.10	e714629	SHMT2	0.0101312044503591	-1.4121453463258	0.198500759453333	0.84276025113407	0.947876352695103	-5.87494093254689	0	Exon
ENSG00000135917.13	e190466	SLC19A3	-0.0139036232796524	-2.16517632329403	-0.198496728992043	0.842763401991161	0.947876352695103	-5.6615361615164295	0	Exon
ENSG00000084636.17	e22464	COL16A1	-0.0069084963191256895	1.1177511889642602	-0.198495736692787	0.8427641777323199	0.947876352695103	-6.44231647247935	0	Exon
ENSG00000188674.10	e181897	C2orf80	-0.00768795529329472	0.30619194073418105	-0.198491978343091	0.8427671158660609	0.947876352695103	-6.3217204569800405	0	Exon
ENSG00000183963.18	e1129103	SMTN	0.0167876991522074	-3.5053910818289	0.198488225878953	0.8427700494008901	0.947876352695103	-5.32037352505781	0	Exon
ENSG00000148334.14	e554794	PTGES2	0.00496515483171421	0.255449065083034	0.19848523921428	0.842772384264168	0.947876352695103	-6.3000837923735	0	Exon
ENSG00000178694.9	e236212	NSUN3	-0.0132083275488022	-2.5588342164862796	-0.19848506137311897	0.842772523293813	0.947876352695103	-5.563122311898001	0	Exon
ENSG00000100485.11	e780614	SOS2	0.0167043894861717	-3.28590003491532	0.19848180008039898	0.842775072852751	0.947876352695103	-5.37857232371813	0	Exon
ENSG00000040731.10	e323666	CDH10	-0.0104750167775694	-1.7978784409442299	-0.19847352905716698	0.8427815388425342	0.947876352695103	-5.7618617715233205	0	Exon
ENSG00000213465.7	e642657	ARL2	0.004560928238200711	2.08359330941653	0.19847327568223602	0.84278173692215	0.947876352695103	-6.54997502396687	0	Exon
ENSG00000159267.14	e1109204	HLCS	-0.005536015477787	0.0322893880085519	-0.198469481323005	0.8427847032200341	0.947876352695103	-6.25341916649176	0	Exon
ENSG00000072133.10	e1161588	RPS6KA6	-0.00767396149608745	-0.252706894388988	-0.198467648326345	0.8427861361937791	0.947876352695103	-6.197951054954691	0	Exon
ENSG00000072135.12	e153481	PTPN18	-0.0140933384026353	-3.11338369036852	-0.19846699741872798	0.842786645051092	0.947876352695103	-5.40072181600649	0	Exon
ENSG00000161960.14	e920522	EIF4A1	0.00474400990212626	3.6749474494370697	0.19845856591449	0.8427932365186991	0.947876352695103	-6.66404006672444	0	Exon
ENSG00000109519.12	e279340	GRPEL1	0.00758611285100816	-1.23764538428651	0.198453012994766	0.8427975776113871	0.947876352695103	-5.949444474787611	0	Exon
ENSG00000126883.16	e558733	NUP214	-0.0070932001680608205	-0.8137742827273672	-0.19844848836211898	0.842801114826109	0.947876352695103	-6.04241880431249	0	Exon
ENSG00000184925.11	e563622	LCN12	0.0176644083443884	-3.19184444127354	0.198446087367019	0.842802991849445	0.947876352695103	-5.385985421603401	0	Exon
ENSG00000156304.14	e1106423	SCAF4	-0.00672737533834123	-0.622043360262078	-0.19844484334183998	0.842803964390012	0.947876352695103	-6.088692904785531	0	Exon
ENSG00000106266.9	e425753	SNX8	-0.00893461571496041	-1.6539799839100802	-0.19844430146847503	0.842804388009994	0.947876352695103	-5.8025478091107	0	Exon
ENSG00000011600.11	e1043983	TYROBP	0.011710568743673	-2.01111758436822	0.19844190841080397	0.8428062588296509	0.947876352695103	-5.75400679637502	0	Exon
ENSG00000145246.13	e287085	ATP10D	0.0115546211572838	-2.68887291645873	0.198440939207981	0.8428070165231758	0.947876352695103	-5.5073860803713295	0	Exon
ENSG00000151466.11	e308110	SCLT1	0.00849374108229462	-1.4993712597898603	0.198437518842494	0.84280969046288	0.947876352695103	-5.84771434346183	0	Exon
ENSG00000105136.19	e1075760	ZNF419	-0.0123477144367946	-2.6274317243480296	-0.19843701680267398	0.842810082942789	0.947876352695103	-5.52511946255244	0	Exon
ENSG00000230006.7	e140040	ANKRD36BP2	-0.0070179372424713105	0.79103621560332	-0.198435360577313	0.8428113777311529	0.947876352695103	-6.38873592511385	0	Exon
ENSG00000159352.15	e66618	PSMD4	-0.00384956138467641	1.2749482878470602	-0.19842740229756303	0.842817599286571	0.947880342529046	-6.46079075411074	0	Exon
ENSG00000109381.19	e308637	ELF2	-0.00873338094530473	-1.83126237091449	-0.19842377914920697	0.8428204317635591	0.9478805208004741	-5.75804583820474	0	Exon
ENSG00000112701.17	e401070	SENP6	0.00334648189139956	3.1230089056158703	0.19841768933289497	0.8428251926178029	0.947882867819141	-6.628738388736889	0	Exon
ENSG00000110675.12	e664312	ELMOD1	-0.00944312642032742	-1.60643308933052	-0.19840563123443	0.8428346193311779	0.9478896611373141	-5.84380600535905	0	Exon
ENSG00000114209.14	e259967	PDCD10	-0.00580758910394318	-0.680136534650421	-0.19840312200313698	0.8428365809869499	0.9478896611373141	-6.09446555170962	0	Exon
ENSG00000132680.10	e73223	KIAA0907	0.0058031832151682295	0.0128012678169918	0.198398216081517	0.842840416319543	0.947890967227159	-6.246979799194761	0	Exon
ENSG00000156587.15	e633525	UBE2L6	0.0128686694250304	-2.8323412103261503	0.19839133421598001	0.842845796404303	0.9478940105913051	-5.49060728865628	0	Exon
ENSG00000283486.1	e534608		0.00940615813097532	-0.5616127530609429	0.198385285187358	0.8428505254023309	0.947896321703438	-6.113594666801469	0	Exon
ENSG00000137496.17	e651923	IL18BP	0.0128277788448996	-2.1411490758593703	0.19837214937345102	0.842860794713397	0.947902266271919	-5.67418197167848	0	Exon
ENSG00000132330.16	e195857	SCLY	-0.00997998368067759	-1.98043534211316	-0.198371683087022	0.8428611592470979	0.947902266271919	-5.710898669084919	0	Exon
ENSG00000121940.15	e53871	CLCC1	-0.0029087349547519802	3.18271176309097	-0.198364678300291	0.8428666354577952	0.9479026156937019	-6.63408233356917	0	Exon
ENSG00000124357.12	e133128	NAGK	0.009411632933883259	-2.05265635073722	0.198364444801583	0.8428668180028309	0.9479026156937019	-5.6938047064857304	0	Exon
ENSG00000187607.15	e926030	ZNF286A	0.00910125067629271	-0.126945507535037	0.198354777484091	0.8428743757429481	0.9479081079841079	-6.213017031206089	0	Exon
ENSG00000106992.17	e554439	AK1	0.008837373285846509	-1.1480759281608701	0.19834949945848301	0.842878502017395	0.9479097411784521	-5.956716861180559	0	Exon
ENSG00000134697.12	e26647	GNL2	0.0059774800291524	-0.474864123547543	0.19833480434610395	0.842889990439704	0.9479196538825742	-6.13463913201828	0	Exon
ENSG00000162836.11	e62780	ACP6	0.0141156838097372	-2.6708840958264504	0.19832745420797895	0.842895736681972	0.9479201246805792	-5.50905527279382	0	Exon
ENSG00000270629.5	e63265	NBPF14	-0.0137001605815445	-2.4383983567503997	-0.19832742792859803	0.8428957572268649	0.9479201246805792	-5.581536138906059	0	Exon
ENSG00000205323.8	e710487	SARNP	-0.00580130592532071	-0.34664564637029305	-0.19831653840817604	0.842904270527601	0.947923643505355	-6.1704717428524605	0	Exon
ENSG00000184719.11	e591353	RNLS	-0.00869541561834717	-1.78113204677724	-0.198311978044778	0.842907835772277	0.947923643505355	-5.77461917967214	0	Exon
ENSG00000137142.4	e534550	IGFBPL1	0.00725689645194505	-0.402853311019038	0.19831175640342605	0.842908009049264	0.947923643505355	-6.17483665195954	0	Exon
ENSG00000145715.14	e339538	RASA1	-0.00544807973786562	0.0842469005956472	-0.198309743736904	0.842909582532116	0.947923643505355	-6.26377164142079	0	Exon
ENSG00000135829.16	e86565	DHX9	-0.00423620404326124	0.945269628195827	-0.19830579743036802	0.8429126677175028	0.9479241058193258	-6.41933184337322	0	Exon
ENSG00000173757.9	e946888	STAT5B	-0.00507399513359282	0.191096152054076	-0.19828204440484698	0.8429312376609001	0.9479408805498271	-6.28694512822056	0	Exon
ENSG00000168904.14	e852125	LRRC28	-0.009358710008578271	-1.94085115384537	-0.19827712896576002	0.8429350805265451	0.9479408805498271	-5.7223414845717695	0	Exon
ENSG00000132507.17	e919492	EIF5A	0.0038051150619865205	3.82801891365458	0.198276456135295	0.8429356065423229	0.9479408805498271	-6.67293496481272	0	Exon
ENSG00000156304.14	e1106419	SCAF4	-0.0124205157204794	-2.59490960109117	-0.19827101537524303	0.842939860106212	0.9479426567235809	-5.545348685332661	0	Exon
ENSG00000242086.8	e271307	LINC00969	0.0132136671498197	0.8484364564449659	0.19825771453818203	0.842950258665432	0.9479474864930931	-6.404044552302259	0	Exon
ENSG00000156502.13	e584392	SUPV3L1	-0.006799433455464	-1.11519849249302	-0.198255800287595	0.842951755223739	0.9479474864930931	-5.961810168030221	0	Exon
ENSG00000163882.9	e266735	POLR2H	-0.00576862148209621	-0.270282634901107	-0.198252852857102	0.842954059521697	0.9479474864930931	-6.17937842218637	0	Exon
ENSG00000110713.15	e614185	NUP98	-0.0052480526260731105	0.108607434916716	-0.19825183983401898	0.842954851502355	0.9479474864930931	-6.267281056079169	0	Exon
ENSG00000157404.15	e288987	KIT	-0.009341321179027041	-0.7572833214697691	-0.198247251984322	0.842958438281674	0.947948512785445	-6.09201987548019	0	Exon
ENSG00000273000.5	e1122935		-0.0108776241767859	-2.1582076864021	-0.19824200161794603	0.8429625430203169	0.9479485868890559	-5.6647178303194705	0	Exon
ENSG00000137959.15	e46187	IFI44L	0.0167859301614844	-0.7819937945203058	0.19824032667518102	0.842963852492178	0.9479485868890559	-6.05767499847368	0	Exon
ENSG00000088247.16	e1015603	KHSRP	0.012491358477083998	-2.93563408945795	0.198232613867849	0.8429698823779731	0.947950929710083	-5.450850171856331	0	Exon
ENSG00000210164.1	e1182752	MT-TG	0.0129026891755041	1.0660702383165699	0.198228678898526	0.8429729587471941	0.947950929710083	-6.43749541756212	0	Exon
ENSG00000072415.8	e788325	MPP5	-0.004708779127765289	1.0500736526340901	-0.198227400326832	0.842973958338378	0.947950929710083	-6.433773386404639	0	Exon
ENSG00000116127.17	e134616	ALMS1	0.00504661563740614	0.625508675290428	0.19822084559946698	0.842979082847874	0.947953685192807	-6.36648788492759	0	Exon
ENSG00000162367.11	e35701	TAL1	-0.0154672682242415	-2.44614374699915	-0.19821686783881198	0.842982192678756	0.947954175102477	-5.58585509134167	0	Exon
ENSG00000151229.12	e696840	SLC2A13	0.00587495206474036	0.989523096711191	0.19820643925328896	0.842990345804736	0.947960336300223	-6.424667176577341	0	Exon
ENSG00000111860.13	e409774	CEP85L	-0.0126441660372462	-2.44074119380225	-0.198199972022911	0.8429954019297891	0.947963014827385	-5.58003187814087	0	Exon
ENSG00000068489.12	e962814	PRR11	-0.0114545238516293	-1.82225039887715	-0.198182299499893	0.8430092184625929	0.9479747244340659	-5.77165071266855	0	Exon
ENSG00000196220.15	e201433	SRGAP3	0.00654567352206988	-0.43024047747822797	0.19817612986767802	0.843014041946355	0.9479747244340659	-6.143979385480111	0	Exon
ENSG00000213762.11	e1075928	ZNF134	-0.00562448200728847	-0.314597334891021	-0.198173291407769	0.843016261086338	0.9479747244340659	-6.17122897851581	0	Exon
ENSG00000125846.15	e1082813	ZNF133	-0.0135157766322429	-3.0611004111611004	-0.19817079567013604	0.8430182122832129	0.9479747244340659	-5.41631141220191	0	Exon
ENSG00000139546.10	e708549	TARBP2	-0.0078088902941569	-1.3508150727188701	-0.19816631139857396	0.843021718141605	0.9479747244340659	-5.88751031692307	0	Exon
ENSG00000042429.10	e661378	MED17	0.0063980514914741896	-0.7365619470511401	0.198163212229089	0.8430241411120659	0.9479747244340659	-6.06897465162511	0	Exon
ENSG00000114554.11	e246381	PLXNA1	0.0082191678314537	-1.32926672523797	0.198161359826376	0.8430255893449821	0.9479747244340659	-5.89819825982571	0	Exon
ENSG00000204843.12	e135717	DCTN1	0.00493648963586194	0.374096991747924	0.198155466692112	0.843030196678759	0.9479747244340659	-6.3245733995616	0	Exon
ENSG00000158417.10	e144425	EIF5B	-0.00663984258283188	-0.545321615682225	-0.198153563945494	0.843031684273503	0.9479747244340659	-6.11366287010918	0	Exon
ENSG00000142185.16	e1114284	TRPM2	-0.00810734912873985	2.42850067246211	-0.198152447349819	0.843032557244364	0.9479747244340659	-6.581001841525951	0	Exon
ENSG00000204611.6	e1069011	ZNF616	0.00838341506860808	-1.80254270646867	0.19814600545132197	0.8430375936187909	0.947974809243399	-5.767994468099741	0	Exon
ENSG00000147202.17	e1162091	DIAPH2	0.0139182072401969	-3.0050982326403903	0.198145509799294	0.8430379811273679	0.947974809243399	-5.440840847263651	0	Exon
ENSG00000134283.17	e697586	PPHLN1	-0.00392284617608513	1.4828807830891397	-0.19812777176717103	0.8430518490259029	0.9479846721998679	-6.48597894794946	0	Exon
ENSG00000187790.10	e779706	FANCM	0.00945452661888708	-1.9193499416135902	0.19812181548574304	0.8430565057601049	0.9479846721998679	-5.749837447119981	0	Exon
ENSG00000080224.17	e236285	EPHA6	0.0060928163700637705	0.72308808555528	0.19812079278671998	0.8430573053262241	0.9479846721998679	-6.38702728700346	0	Exon
ENSG00000125912.10	e1011228	NCLN	-0.0083344210411626	-1.24958882378546	-0.198116003122025	0.8430610499820129	0.9479846721998679	-5.918506371971951	0	Exon
ENSG00000105865.10	e463408	DUS4L	-0.0077820631421433705	-1.37732249674252	-0.198115851088264	0.843061168845111	0.9479846721998679	-5.88846397585808	0	Exon
ENSG00000198453.12	e1045114	ZNF568	-0.011418403818892999	-2.31523747483075	-0.198113767484405	0.8430627978495009	0.9479846721998679	-5.61443276038826	0	Exon
ENSG00000184402.14	e1099896	SS18L1	-0.008853293687080141	-1.61005906492678	-0.19810434684892397	0.8430701631046701	0.947989946988945	-5.816756609832019	0	Exon
ENSG00000132405.18	e279256	TBC1D14	0.00426609137410885	0.712335240179058	0.198091356066117	0.8430803196003052	0.947998360343959	-6.381932537419259	0	Exon
ENSG00000117620.13	e51731	SLC35A3	0.00351417032523967	2.5046498633678196	0.19808410147910302	0.8430859914162819	0.9480017308811329	-6.58674284290762	0	Exon
ENSG00000166938.12	e833813	DIS3L	-0.0164839815947912	-3.61196386555226	-0.19807317644299202	0.843094532895775	0.9480083281583441	-5.3263633835743	0	Exon
ENSG00000225663.7	e982260	MCRIP1	-0.00473545094374001	0.6205102134845389	-0.198067374497477	0.8430990690163371	0.948010199282168	-6.36639543787873	0	Exon
ENSG00000073350.13	e973562	LLGL2	0.0196046870249154	-3.7062680834264397	0.198064206803643	0.8431015456086959	0.948010199282168	-5.28099992585975	0	Exon
ENSG00000166788.9	e622169	SAAL1	0.00787605258718452	-1.30266590806726	0.198052041200004	0.843111057035135	0.9480178871054811	-5.90806943282586	0	Exon
ENSG00000122557.9	e435850	HERPUD2	-0.00424471306620019	0.618562136733026	-0.19804720043609	0.84311484169301	0.9480184347519202	-6.37013453387644	0	Exon
ENSG00000101850.12	e1144160	GPR143	0.00733496663542188	-0.7999566583525309	0.198044576986702	0.84311689278782	0.9480184347519202	-6.04950315659678	0	Exon
ENSG00000166851.14	e875490	PLK1	-0.007856509497372821	-0.940839171072558	-0.198034380573943	0.843124864672472	0.9480223427049449	-6.02160077523314	0	Exon
ENSG00000274211.4	e941821	SOCS7	0.00302847112573381	4.5806776228244805	0.198030298349117	0.843128056292146	0.9480223427049449	-6.714725536152179	0	Exon
ENSG00000158296.13	e1095030	SLC13A3	-0.0108536559320325	-1.7557859463523	-0.19802665867343697	0.843130901914303	0.9480223427049449	-5.790699791937269	0	Exon
ENSG00000136436.14	e955968	CALCOCO2	-0.00539187898450229	0.473222071175698	-0.198026436961087	0.8431310752566209	0.9480223427049449	-6.339806033431651	0	Exon
ENSG00000038382.17	e322820	TRIO	0.0059911053608664895	-0.11858888543875698	0.198016203768656	0.84313907592565	0.9480223427049449	-6.22047853167959	0	Exon
ENSG00000022355.16	e363685	GABRA1	-0.0077079615354168	-0.41648361793442207	-0.198015216263524	0.843139847992684	0.9480223427049449	-6.194438474055571	0	Exon
ENSG00000123415.15	e709068	SMUG1	-0.0141120697883227	-2.9857879056089995	-0.19800671003381898	0.843146498475312	0.9480223427049449	-5.44067140808885	0	Exon
ENSG00000111271.14	e735645	ACAD10	-0.0071461438697026205	-1.20810847953744	-0.198003365368466	0.843149113460537	0.9480223427049449	-5.932519998540631	0	Exon
ENSG00000149262.16	e657456	INTS4	-0.0100009635436051	-1.9743327967012099	-0.197998815025605	0.843152671092591	0.9480223427049449	-5.72150790387591	0	Exon
ENSG00000228486.10	e143285	LINC01125	-0.0149763366241863	-3.1997700332800902	-0.19799719195144103	0.8431539400748159	0.9480223427049449	-5.39176003573517	0	Exon
ENSG00000140299.11	e829753	BNIP2	0.00737503931531905	-1.07129574603521	0.197996695304147	0.843154328372982	0.9480223427049449	-5.9731641239795605	0	Exon
ENSG00000173757.9	e946932	STAT5B	-0.00465928999969751	0.5515772042516139	-0.197995692547393	0.8431551123673199	0.9480223427049449	-6.356478714611971	0	Exon
ENSG00000164414.16	e403680	SLC35A1	0.0113815373618545	-2.61407600121698	0.19799566352311002	0.843155135059639	0.9480223427049449	-5.56257483633335	0	Exon
ENSG00000166352.15	e627276	C11orf74	-0.008228846963839891	-1.30447965555826	-0.19798311010473102	0.843164949824973	0.9480249937779699	-5.91394638459323	0	Exon
ENSG00000166352.15	e627290	C11orf74	-0.008228846963839891	-1.30447965555826	-0.19798311010473102	0.843164949824973	0.9480249937779699	-5.91394638459323	0	Exon
ENSG00000263750.1	e1004165	MIR548AV	0.0150003984996235	-3.2338109661420398	0.197982385951893	0.843165515997414	0.9480249937779699	-5.439004421678341	0	Exon
ENSG00000071967.11	e166852	CYBRD1	0.0070024993655172	4.75100203718999	0.197972475842633	0.8431732641361851	0.948030186602397	-6.72438563418005	0	Exon
ENSG00000139546.10	e708476	TARBP2	-0.00749051978589853	-1.33561423883304	-0.197969637560733	0.843175483226739	0.948030186602397	-5.90056847068813	0	Exon
ENSG00000104824.16	e1048120	HNRNPL	-0.0037738376679485397	1.99087494905817	-0.19796169306074998	0.843181694584299	0.9480341634067451	-6.5432063100123	0	Exon
ENSG00000124214.19	e1096045	STAU1	0.005169830609674	-0.0414639526997348	0.197958046368754	0.843184545730878	0.9480343621333741	-6.23554784844759	0	Exon
ENSG00000128482.15	e930875	RNF112	0.0111078781736032	-2.3148410379508197	0.197953385743996	0.8431881896183531	0.9480353557683051	-5.6283867907613	0	Exon
ENSG00000047365.11	e284091	ARAP2	0.00380003326863095	1.9670309502632202	0.19795007478701604	0.8431907782764929	0.9480353557683051	-6.540959886040371	0	Exon
ENSG00000252452.1	e193254	RNU6-107P	-0.0169480773519033	-3.4596324988738	-0.197938887420219	0.8431995250859359	0.9480371165714989	-5.33882702787203	0	Exon
ENSG00000055483.19	e979008	USP36	-0.0101312434301806	-2.07954364980999	-0.19793111384960302	0.843205602840427	0.9480371165714989	-5.68069892190774	0	Exon
ENSG00000138675.16	e295408	FGF5	0.0155681026375466	-2.0535626058756	0.197930968624849	0.8432057163842709	0.9480371165714989	-5.68900638421263	0	Exon
ENSG00000197826.11	e295419	C4orf22	0.0155681026375466	-2.0535626058756	0.197930968624849	0.8432057163842709	0.9480371165714989	-5.68900638421263	0	Exon
ENSG00000197826.11	e295429	C4orf22	0.0155681026375466	-2.0535626058756	0.197930968624849	0.8432057163842709	0.9480371165714989	-5.68900638421263	0	Exon
ENSG00000144283.21	e161157	PKP4	-0.0103787264428504	-2.1501822123136	-0.197922086175672	0.8432126611254731	0.9480419177991658	-5.67482863141923	0	Exon
ENSG00000140548.9	e849111	ZNF710	0.00689159677075441	-0.465434642843185	0.197905242364218	0.843225830489873	0.948053717450347	-6.1355969830360495	0	Exon
ENSG00000180747.15	e873705	SMG1P3	0.0118648845117952	-0.9160686588965881	0.197898670393726	0.843230968808806	0.9480564101809649	-6.01152683405117	0	Exon
ENSG00000141556.20	e985289	TBCD	0.0170515318524611	-3.3058402178080897	0.19789407561165698	0.8432345612597869	0.9480564101809649	-5.36310783900891	0	Exon
ENSG00000157601.13	e1111405	MX1	0.0173000087855937	-2.6351235246408597	0.19789191714901	0.843236248864626	0.9480564101809649	-5.5486738417537405	0	Exon
ENSG00000276975.2	e62191	HYDIN2	-0.013460275940853	-1.8747808031517499	-0.197887013906552	0.8432400824920009	0.948057263805522	-5.7442340252766	0	Exon
ENSG00000243678.11	e960156	NME2	0.00387526670265653	3.0922042557422995	0.197882900136025	0.8432432988692349	0.948057263805522	-6.6261948818178205	0	Exon
ENSG00000124098.9	e1097449	FAM210B	-0.0182427608027897	-3.59890369810868	-0.197880684088688	0.843245031500803	0.948057263805522	-5.29697048976621	0	Exon
ENSG00000279166.1	e156412		-0.00524151016205506	1.65260508067007	-0.19786862012710602	0.8432544638039541	0.9480627471706851	-6.504150659021269	0	Exon
ENSG00000064886.13	e56099	CHI3L2	0.03538713176600199	-2.89782122639979	0.197867604843765	0.8432552576122421	0.9480627471706851	-5.618433782337589	0	Exon
ENSG00000126432.13	e641182	PRDX5	0.0037562425357775702	3.3108471404051802	0.19786000204295498	0.8432612019345841	0.948063783902895	-6.641358493408751	0	Exon
ENSG00000159593.14	e893666	NAE1	0.00409366578153808	0.581422939234715	0.19785958411114898	0.8432615286988141	0.948063783902895	-6.357908088618929	0	Exon
ENSG00000119946.10	e596354	CNNM1	-0.0071356421583922795	-0.550835314527915	-0.1978526240534	0.8432669704946729	0.9480647105872859	-6.141368188601871	0	Exon
ENSG00000241685.8	e455500	ARPC1A	0.00353421703535367	1.68114524827694	0.19785168856906998	0.843267701913711	0.9480647105872859	-6.51049817126629	0	Exon
ENSG00000131437.15	e350048	KIF3A	0.00347226015285653	2.8476873887575	0.197843571724322	0.8432740481665699	0.9480688386509649	-6.60921405682073	0	Exon
ENSG00000120265.16	e417968	PCMT1	-0.0143912967649365	-3.20641494912296	-0.19783626470193102	0.8432797612588009	0.948069644616329	-5.38329961166291	0	Exon
ENSG00000113719.15	e366064	ERGIC1	0.00970654210677974	-1.9295393689052502	0.197835813494219	0.8432801140417979	0.948069644616329	-5.73185487826292	0	Exon
ENSG00000104205.12	e501529	SGK3	-0.0112105920956627	-2.66300209200881	-0.19782437902266198	0.8432890542522401	0.948076688909485	-5.543897556645041	0	Exon
ENSG00000153107.11	e148289	ANAPC1	0.00600472389798989	-0.541549047280757	0.197811653033031	0.8432990042790001	0.948083425695685	-6.12208490043998	0	Exon
ENSG00000114796.15	e264515	KLHL24	0.00609268162428165	3.83054345081728	0.197809873651858	0.8433003955197809	0.948083425695685	-6.67164627472538	0	Exon
ENSG00000126561.16	e947045	STAT5A	0.0102817045695516	-2.04581989565769	0.19778375629241002	0.8433208158977242	0.948103376455735	-5.69958127925272	0	Exon
ENSG00000118257.16	e180936	NRP2	0.0106211645783212	-0.7579134160476829	0.19777455124129395	0.84332801307558	0.9481066451375111	-6.062815114247839	0	Exon
ENSG00000205323.8	e710511	SARNP	-0.00578229322392585	-0.34685355317573396	-0.19777319621196401	0.843329072537085	0.9481066451375111	-6.17051238189125	0	Exon
ENSG00000163075.12	e150659	CFAP221	-0.0140642506784468	-2.93214287608199	-0.19776676973341398	0.843334097234138	0.9481080971859799	-5.44884614662765	0	Exon
ENSG00000221829.9	e532101	FANCG	0.0102706925034208	-2.07242825220765	0.197764702783163	0.84333571333034	0.9481080971859799	-5.678145341072709	0	Exon
ENSG00000104763.18	e486448	ASAH1	-0.004645226370889361	1.23845965189482	-0.19776009610521897	0.84333931517787	0.9481091396194491	-6.459537392703281	0	Exon
ENSG00000173638.18	e1115397	SLC19A1	-0.0114029296917367	-2.05585970056031	-0.19774719816179603	0.843349399778279	0.9481117743258309	-5.69054676811541	0	Exon
ENSG00000198792.12	e1134181	TMEM184B	0.0114477871655915	-2.41497916210417	0.197744522049061	0.843351492171489	0.9481117743258309	-5.59631857439201	0	Exon
ENSG00000182621.17	e1080887	PLCB1	0.0102382501101782	-2.09063872829361	0.197741746931904	0.843353661975234	0.9481117743258309	-5.69195937948721	0	Exon
ENSG00000100528.11	e782498	CNIH1	-0.0055749089420496795	0.162163473212663	-0.197741537140717	0.8433538260064491	0.9481117743258309	-6.28193677743791	0	Exon
ENSG00000183426.16	e868893	NPIPA1	-0.0115955925079355	-1.30005796115322	-0.19773999493248	0.843355031826092	0.9481117743258309	-5.90233833492459	0	Exon
ENSG00000132153.14	e218293	DHX30	-0.00380370181462298	1.41936292221445	-0.19773294217013299	0.8433605462348579	0.948114966849646	-6.48263983852936	0	Exon
ENSG00000120805.13	e729056	ARL1	-0.00467809063288844	0.883046244572706	-0.19772342076447896	0.8433679908369119	0.948120329290317	-6.407281882337901	0	Exon
ENSG00000101333.16	e1080987	PLCB4	-0.0116350133102646	-2.5215644040614102	-0.197711812560642	0.8433770670849209	0.948127525999214	-5.557313401788501	0	Exon
ENSG00000242802.6	e426657	AP5Z1	-0.0117623335636672	-2.51049030124974	-0.197695413602664	0.84338988917393	0.948129629742091	-5.55307687064534	0	Exon
ENSG00000151466.11	e308102	SCLT1	-0.0082351489644864	-1.48089474300531	-0.19769537129036	0.843389922257313	0.948129629742091	-5.85202279202838	0	Exon
ENSG00000175387.15	e997950	SMAD2	-0.0034231874293082104	1.64147165668214	-0.197690686101184	0.8433935855412079	0.948129629742091	-6.50724265947716	0	Exon
ENSG00000171634.16	e968790	BPTF	0.00484171638697635	0.217902178955407	0.197690191196647	0.843393972500343	0.948129629742091	-6.29059876933809	0	Exon
ENSG00000144535.19	e192273	DIS3L2	-0.00998122567321666	-2.11405485141346	-0.19768981568085997	0.843394266111062	0.948129629742091	-5.6781341467210495	0	Exon
ENSG00000164828.17	e424642	SUN1	0.013451351947206	-2.9394049323547797	0.197685124196097	0.8433979343214301	0.948129629742091	-5.45230969913329	0	Exon
ENSG00000107863.17	e573097	ARHGAP21	-0.00458604232322292	1.01977376630972	-0.19768332297956198	0.8433993426699069	0.948129629742091	-6.42926848026626	0	Exon
ENSG00000238276.5	e602969		-0.0156348978630727	-2.98077110980526	-0.19768205287867396	0.8434003357460649	0.948129629742091	-5.43517851615626	0	Exon
ENSG00000103811.15	e843881	CTSH	0.0139415209399179	0.34190829387972	0.197677253958328	0.8434040879647191	0.948129707784841	-6.3137724948014196	0	Exon
ENSG00000124782.19	e373727	RREB1	0.0151209255635234	-3.40247611511027	0.19767497309423301	0.8434058713464351	0.948129707784841	-5.34271438082919	0	Exon
ENSG00000032219.18	e784345	ARID4A	-0.0152506437760647	-3.2102860946355998	-0.19767043902941603	0.843409416482587	0.948129707784841	-5.385808894931969	0	Exon
ENSG00000156398.12	e598781	SFXN2	-0.013962765812524999	-2.99663134349872	-0.197668280978224	0.8434111038405501	0.948129707784841	-5.438221485162329	0	Exon
ENSG00000106992.17	e554411	AK1	0.00881419146404694	-1.14559809769985	0.19766081745351102	0.843416939499084	0.9481332612351758	-5.95729686359206	0	Exon
ENSG00000147874.10	e528659	HAUS6	0.0061879271050019995	-0.6730320823797199	0.19765421045762402	0.843422105453131	0.948136061812209	-6.0829246382075	0	Exon
ENSG00000121904.17	e24710	CSMD2	-0.0100874064119942	-1.97754728863843	-0.197648940128881	0.843426226283323	0.948137054579273	-5.719883130839059	0	Exon
ENSG00000165046.12	e494153	LETM2	0.0158726406609696	-3.56847000128032	0.197646239412538	0.843428337954678	0.948137054579273	-5.29997889763454	0	Exon
ENSG00000229852.2	e400147		0.008848680486062759	-1.74291852956436	0.197632597987227	0.843439004107672	0.9481460381276859	-5.7902683422856995	0	Exon
ENSG00000084463.7	e689645	WBP11	-0.00458024505825892	0.6665549557394129	-0.197617079213705	0.8434511381836272	0.948156671769185	-6.3759543573689905	0	Exon
ENSG00000127527.13	e1031286	EPS15L1	0.00528369606409189	0.0465187321316907	0.197612323215324	0.843454856889968	0.94815784532454	-6.2542912109851905	0	Exon
ENSG00000126777.17	e783244	KTN1	0.0032538051935196302	3.6173885390288403	0.197591624975769	0.843471040846014	0.948162528654042	-6.66023567643525	0	Exon
ENSG00000010818.8	e416255	HIVEP2	-0.0063951791288646	0.155360535693819	-0.197586508906288	0.843475041111597	0.948162528654042	-6.2809544414305	0	Exon
ENSG00000148356.13	e553460	LRSAM1	0.007311586505757879	-1.3280771467416699	0.197582004151702	0.843478563392123	0.948162528654042	-5.90119960543552	0	Exon
ENSG00000134369.15	e90639	NAV1	0.00480815790039086	1.4579717041707398	0.19757942288971397	0.843480581689688	0.948162528654042	-6.488972419538599	0	Exon
ENSG00000143442.21	e67170	POGZ	-0.00476569042661541	0.22131749928184602	-0.197568347124082	0.8434892418803801	0.948162528654042	-6.293381101307629	0	Exon
ENSG00000165509.13	e1171950	MAGEC3	-0.0254266329213054	-3.9145228234114504	-0.19756804267704103	0.843489479929152	0.948162528654042	-5.27415034181496	0	Exon
ENSG00000169598.15	e5462	DFFB	-0.00576191557970953	0.52952502520352	-0.197567142049703	0.8434901841345741	0.948162528654042	-6.35280530636972	0	Exon
ENSG00000171720.9	e356278	HDAC3	0.00776785621769005	-1.6683008958398602	0.197565664106776	0.8434913397464721	0.948162528654042	-5.807154309172981	0	Exon
ENSG00000197756.9	e184619	RPL37A	0.00703496796030104	2.07337264594948	0.197558436209108	0.843496991285239	0.948162528654042	-6.5499818675465	0	Exon
ENSG00000163754.17	e255013	GYG1	-0.00584182672158974	0.0981499594759375	-0.197557350808966	0.8434978399671541	0.948162528654042	-6.26823871692324	0	Exon
ENSG00000134574.11	e630657	DDB2	-0.00870789442679307	-1.24805044517592	-0.19755155993262	0.8435023678966992	0.948162528654042	-5.927788715230331	0	Exon
ENSG00000145362.17	e304795	ANK2	0.00367016369114111	2.5952540612651602	0.197551512478363	0.8435024050015592	0.948162528654042	-6.5919591769461	0	Exon
ENSG00000170633.16	e740938	RNF34	-0.006076276486532	-0.717616567675643	-0.197548739609531	0.8435045731303058	0.948162528654042	-6.07848755601953	0	Exon
ENSG00000170633.16	e740944	RNF34	-0.006076276486532	-0.717616567675643	-0.197548739609531	0.8435045731303058	0.948162528654042	-6.07848755601953	0	Exon
ENSG00000170633.16	e740949	RNF34	-0.006076276486532	-0.717616567675643	-0.197548739609531	0.8435045731303058	0.948162528654042	-6.07848755601953	0	Exon
ENSG00000170633.16	e740956	RNF34	-0.006076276486532	-0.717616567675643	-0.197548739609531	0.8435045731303058	0.948162528654042	-6.07848755601953	0	Exon
ENSG00000170633.16	e740958	RNF34	-0.006076276486532	-0.717616567675643	-0.197548739609531	0.8435045731303058	0.948162528654042	-6.07848755601953	0	Exon
ENSG00000061938.16	e272078	TNK2	0.00486630210983243	1.34744706371407	0.197541387615135	0.843510321720427	0.948162528654042	-6.47341472534845	0	Exon
ENSG00000135744.7	e103171	AGT	-0.008995768409122029	3.7047238469924904	-0.19754088777778198	0.843510712548024	0.948162528654042	-6.6661312669445705	0	Exon
ENSG00000115514.11	e144404	TXNDC9	-0.0106928177596131	-2.4151131286611	-0.197538578413297	0.843512518262659	0.948162528654042	-5.61987844031478	0	Exon
ENSG00000135090.13	e738650	TAOK3	0.0116807370384111	-2.5642591502965697	0.197529618133507	0.843519524400717	0.948164750144267	-5.5423482891529	0	Exon
ENSG00000197324.8	e769921	LRP10	0.008951095168960041	-1.8350680885744801	0.19752920926740802	0.843519844097765	0.948164750144267	-5.757433233595929	0	Exon
ENSG00000141644.17	e998990	MBD1	0.0039297909940437	0.720850573002019	0.197502968228091	0.84354036231865	0.9481838352964699	-6.38408599103375	0	Exon
ENSG00000251192.7	e1151106	ZNF674	-0.00531101061137043	0.409868492478012	-0.19749911127317302	0.8435433781324599	0.9481838352964699	-6.32925809231593	0	Exon
ENSG00000005889.15	e1147777	ZFX	-0.005917544615186629	-0.633079162729457	-0.197492081977963	0.8435488744550441	0.9481838352964699	-6.08954962587214	0	Exon
ENSG00000197826.11	e295426	C4orf22	0.0182329066068983	-3.45116588995705	0.19748967440686602	0.8435507569765991	0.9481838352964699	-5.32118975313852	0	Exon
ENSG00000152092.15	e84268	ASTN1	0.0049926172496159394	0.800393023662193	0.19748739621295497	0.8435525383367181	0.9481838352964699	-6.4032029986012695	0	Exon
ENSG00000141076.17	e898624	UTP4	-0.00582878111275011	-0.44765248408103203	-0.197480431823119	0.8435579839213079	0.9481838352964699	-6.140231257210151	0	Exon
ENSG00000184056.14	e850511	VPS33B	-0.00697934685391875	-1.08165076025522	-0.19747959108532398	0.8435586413101719	0.9481838352964699	-5.977279374007959	0	Exon
ENSG00000161010.14	e371006	C5orf45	0.00495055749570999	0.9685289412966719	0.19747785606338397	0.843559997957153	0.9481838352964699	-6.425003492968941	0	Exon
ENSG00000121753.12	e22669	ADGRB2	0.0072634430695022205	0.5668399216735771	0.197473244545332	0.843563603793963	0.9481838352964699	-6.35925820326828	0	Exon
ENSG00000243069.7	e256591	ARHGEF26-AS1	0.009815589836912629	-1.22634912309464	0.19747224475755198	0.8435643855481579	0.9481838352964699	-5.927448609120951	0	Exon
ENSG00000120008.15	e603707	WDR11	0.0067541713164140605	-0.9285969600245891	0.19746986550879	0.8435662459312908	0.9481838352964699	-6.01857992441981	0	Exon
ENSG00000166821.8	e848841	PEX11A	-0.0124704259415478	-2.68966201412506	-0.197454420409142	0.8435783227910211	0.948189238634826	-5.5056168415875995	0	Exon
ENSG00000152382.5	e80537	TADA1	-0.0040543396866428395	0.601061909901504	-0.19745349447310298	0.843579046801746	0.948189238634826	-6.36326994743762	0	Exon
ENSG00000078487.17	e457916	ZCWPW1	0.0108481705663067	-2.13849588916082	0.197449696937649	0.8435820161836078	0.948189238634826	-5.66742766948009	0	Exon
ENSG00000156042.17	e586687	CFAP70	0.01614819890476	-2.2384362073342903	0.197447149984836	0.84358400770688	0.948189238634826	-5.64747638039182	0	Exon
ENSG00000167468.16	e1007740	GPX4	0.00940432920417086	0.5141184850443851	0.197446613402117	0.84358442727386	0.948189238634826	-6.34380681304499	0	Exon
ENSG00000185630.18	e80008	PBX1	0.004711265379993179	0.6733935384916779	0.19742637879921499	0.8436002492308009	0.948204015957247	-6.37784228104306	0	Exon
ENSG00000074706.13	e419857	IPCEF1	-0.00628318904911464	0.9416723408761859	-0.19741827287793398	0.8436065874771121	0.9482061397449921	-6.416772615019151	0	Exon
ENSG00000266402.3	e966991	SNHG25	-0.016766231251202	-3.57990336470419	-0.197417120576863	0.843607488494338	0.9482061397449921	-5.3284677398138	0	Exon
ENSG00000163701.18	e202769	IL17RE	0.0149387244576813	-3.3810033626358997	0.197413135851305	0.8436106042670151	0.948206296523713	-5.3589463421513095	0	Exon
ENSG00000164828.17	e424696	SUN1	-0.008037565557154009	-1.3685977303057801	-0.197407042367769	0.843615368943569	0.948206296523713	-5.88797030565285	0	Exon
ENSG00000111832.12	e409312	RWDD1	0.00474617475975981	0.5091111230955729	0.197406679564032	0.843615652630815	0.948206296523713	-6.34383986187268	0	Exon
ENSG00000163513.17	e209730	TGFBR2	-0.0108009008246156	-2.28449195422025	-0.19739226339436497	0.84362692508762	0.9482159599844159	-5.63285746534097	0	Exon
ENSG00000145362.17	e305074	ANK2	0.0036760834464309704	2.2737126785763904	0.19738678305068802	0.8436312103492699	0.948217769972862	-6.56852123113209	0	Exon
ENSG00000129646.14	e976165	QRICH2	0.0111876527907612	-2.0760189385289998	0.19738274430186104	0.8436343683832871	0.948218312981669	-5.682739014137269	0	Exon
ENSG00000068438.14	e1152463	FTSJ1	-0.0060784502068783105	-0.20477135092514898	-0.19737254399067602	0.843642344362105	0.9482196555243559	-6.2043043742664405	0	Exon
ENSG00000270140.1	e792357		-0.0144765137757356	-3.51660329096799	-0.19737140519218602	0.843643234829333	0.9482196555243559	-5.31479960564283	0	Exon
ENSG00000213519.2	e273457		-0.0138626484751805	-2.51588330013613	-0.19737027729556303	0.8436441167721991	0.9482196555243559	-5.57892438917107	0	Exon
ENSG00000198561.13	e634383	CTNND1	0.0066877267479859	-0.953759508002173	0.197364202683112	0.843648866733167	0.9482196555243559	-6.0045327358161	0	Exon
ENSG00000141994.15	e1014695	DUS3L	0.0128793990597539	-2.7421982397677795	0.19735679066705	0.8436546624665141	0.9482196555243559	-5.49315549940842	0	Exon
ENSG00000172046.18	e221394	USP19	-0.0055948493587295	0.0291039282723262	-0.197355665264811	0.8436555424614771	0.9482196555243559	-6.254497067216651	0	Exon
ENSG00000112282.17	e412526	MED23	0.00450054300286954	0.937740842875417	0.19735053460169896	0.8436595543252622	0.9482196555243559	-6.419244154887281	0	Exon
ENSG00000063978.15	e276779	RNF4	0.00492984468047627	0.131136711386717	0.19734700780282502	0.843662312067973	0.9482196555243559	-6.27712887796746	0	Exon
ENSG00000063978.15	e276785	RNF4	0.00492984468047627	0.131136711386717	0.19734700780282502	0.843662312067973	0.9482196555243559	-6.27712887796746	0	Exon
ENSG00000063978.15	e276792	RNF4	0.00492984468047627	0.131136711386717	0.19734700780282502	0.843662312067973	0.9482196555243559	-6.27712887796746	0	Exon
ENSG00000127603.23	e28083	MACF1	0.00403658641889703	1.08976796243512	0.19734017574696303	0.8436676543265571	0.948222653421866	-6.44373731586312	0	Exon
ENSG00000087157.18	e978472	PGS1	-0.004316938653758521	0.795688702863393	-0.19733497626599497	0.8436717200141709	0.948224216529613	-6.397637552421861	0	Exon
ENSG00000015479.17	e353965	MATR3	0.0102163121285541	-2.2734520802237	0.197329110347769	0.843676306821456	0.948224459905663	-5.63705229461156	0	Exon
ENSG00000078674.17	e485672	PCM1	0.00337260215323142	1.68388681506977	0.19732785756440396	0.8436772864259592	0.948224459905663	-6.512040748518441	0	Exon
ENSG00000092850.11	e25898	TEKT2	0.0231688307968719	-3.24776358963074	0.197321593582347	0.843682184503126	0.9482253313040079	-5.38708074371324	0	Exon
ENSG00000171365.15	e1154610	CLCN5	0.0124197152962764	-3.01277684635261	0.19731828322819697	0.8436847730139608	0.9482253313040079	-5.4419509080938395	0	Exon
ENSG00000173653.7	e647587	RCE1	-0.0112788262660128	-2.79788738668971	-0.197316603380466	0.8436860865610941	0.9482253313040079	-5.47528502914851	0	Exon
ENSG00000183323.12	e333675	CCDC125	-0.0103731824835896	-2.13676611397827	-0.19730681276394396	0.843693742285247	0.9482309292306259	-5.66156796843604	0	Exon
ENSG00000102606.17	e764206	ARHGEF7	0.0035598050618556704	1.71361377164072	0.197295574656655	0.84370252988592	0.948236117159959	-6.51554351975446	0	Exon
ENSG00000177058.11	e330153	SLC38A9	0.006369732422172	-0.71256749759102	0.19729406774661898	0.843703708210703	0.948236117159959	-6.072010475228059	0	Exon
ENSG00000256349.1	e646740		0.00612087915761974	-0.491738294113871	0.19728350473122197	0.8437119679457841	0.948242133190272	-6.12746609332111	0	Exon
ENSG00000196367.12	e455071	TRRAP	-0.00329297475429051	1.7039445855800301	-0.197277946038718	0.843716314564525	0.948242133190272	-6.518255441376191	0	Exon
ENSG00000145476.15	e319064	CYP4V2	0.00684630785503313	0.18096294920286202	0.19727695948991197	0.8437170859967099	0.948242133190272	-6.2862286746507	0	Exon
ENSG00000114790.12	e256638	ARHGEF26	-0.00591489723928714	0.20591126957048103	-0.197268949511621	0.843723349407617	0.948243906337604	-6.28469451952417	0	Exon
ENSG00000070081.15	e621285	NUCB2	-0.0051826289547817	0.596626864058173	-0.19726810001899303	0.8437240136698492	0.948243906337604	-6.36309959182371	0	Exon
ENSG00000110321.15	e619257	EIF4G2	0.0161525406248949	-3.4545133661702203	0.19726212026714002	0.843728689550323	0.948246155089505	-5.33987820456198	0	Exon
ENSG00000089101.17	e1083505	CFAP61	0.0126798044149714	-1.8554422620139297	0.19725654334832898	0.8437330504395729	0.948248049817294	-5.758379824123349	0	Exon
ENSG00000117318.8	e16435	ID3	-0.0111102754109909	0.960249898177707	-0.197250671400601	0.843737642032812	0.948249041714357	-6.421729069881589	0	Exon
ENSG00000060718.19	e52383	COL11A1	-0.0112592761569164	-2.1985945700142397	-0.197245061505593	0.8437420287178491	0.948249041714357	-5.649848692012481	0	Exon
ENSG00000175556.16	e1167222	LONRF3	0.0136122010007178	-2.75487890241016	0.19724475653435397	0.843742267191751	0.948249041714357	-5.490617701663541	0	Exon
ENSG00000180008.8	e782833	SOCS4	-0.00527341376271041	0.19299226154367802	-0.19724173099477602	0.843744633029491	0.948249041714357	-6.28592926960088	0	Exon
ENSG00000198010.12	e481552	DLGAP2	0.007169829814173341	0.618709545280403	0.197233338783172	0.8437511953741039	0.948253410518038	-6.369525347499731	0	Exon
ENSG00000172456.17	e40511	FGGY	0.0094556797650122	-1.2727984944186799	0.197218595101813	0.8437627243182979	0.9482630049841121	-5.9194953851309	0	Exon
ENSG00000122483.17	e49874	CCDC18	0.0145783872166631	-3.2504757680874903	0.197215196846661	0.8437653816169269	0.9482630049841121	-5.36700782441025	0	Exon
ENSG00000188674.10	e181901	C2orf80	0.008510777622531121	-0.017391373849063	0.197209299685596	0.84376999296355	0.9482630049841121	-6.25904653454299	0	Exon
ENSG00000099991.17	e1123562	CABIN1	-0.004648319185302571	0.7044153698836129	-0.197208737387188	0.843770432658937	0.9482630049841121	-6.385265992533469	0	Exon
ENSG00000237765.6	e281328	FAM200B	0.00401714792970096	1.86276132828354	0.197201701215711	0.8437759346742819	0.948265539991627	-6.529724471223051	0	Exon
ENSG00000083223.17	e540801	ZCCHC6	0.0062874634175713205	-0.7787019201835841	0.197199010864816	0.84377803842718	0.948265539991627	-6.05357791495825	0	Exon
ENSG00000173209.22	e128591	AHSA2	0.0154175163911892	-2.9827492536301405	0.197193027629528	0.8437827170954509	0.948267791715271	-5.4565718817154405	0	Exon
ENSG00000081760.16	e745008	AACS	-0.0078061678159324095	-1.55080025474427	-0.197186208796361	0.843788049177046	0.9482686475815161	-5.83287732272766	0	Exon
ENSG00000147050.14	e1150780	KDM6A	0.007385892214217559	-0.9491018150549699	0.19718228671809	0.8437911161040491	0.9482686475815161	-6.0084697899974095	0	Exon
ENSG00000141027.20	e926473	NCOR1	-0.0040238405050178104	1.16407260112458	-0.19717988849090196	0.843792991434372	0.9482686475815161	-6.45199500110978	0	Exon
ENSG00000156502.13	e584395	SUPV3L1	0.0070662308340183905	-0.9928883904232649	0.197178369928395	0.8437941788979441	0.9482686475815161	-6.0001192269596695	0	Exon
ENSG00000177303.9	e973426	CASKIN2	0.0061277621678845	-0.31798355554326596	0.197170697175525	0.843800178731838	0.9482687099507441	-6.16974640072641	0	Exon
ENSG00000225630.1	e247	MTND2P28	0.0141199439063093	4.692536581493839	0.19716480467734698	0.843804786472801	0.9482687099507441	-6.720117608616509	0	Exon
ENSG00000110048.11	e634838	OSBP	-0.00416893207952571	0.662934934937787	-0.197159296583559	0.843809093626949	0.9482687099507441	-6.3768526328784505	0	Exon
ENSG00000181381.13	e314975	DDX60L	-0.0121246603215259	-2.23193512140469	-0.19715742971153	0.843810553462561	0.9482687099507441	-5.64079113296249	0	Exon
ENSG00000083750.12	e1157134	RRAGB	0.0066042873230744105	-0.9313314803187959	0.197157084975585	0.8438108230353599	0.9482687099507441	-6.02107992750108	0	Exon
ENSG00000152128.13	e154468	TMEM163	0.01507339729862	-3.35220935829287	0.197155986514987	0.843811681997546	0.9482687099507441	-5.3596674277758	0	Exon
ENSG00000266472.5	e65046	MRPS21	0.006488847489139279	0.210646610641695	0.197154352410509	0.84381295981701	0.9482687099507441	-6.29100279494529	0	Exon
ENSG00000187735.12	e499002	TCEA1	-0.0056694314888328205	1.44605260324783	-0.197147856705323	0.843818039262848	0.948270670206115	-6.48233347416036	0	Exon
ENSG00000108840.15	e950328	HDAC5	0.0049677582568207895	0.820225556091065	0.197145279868417	0.843820054273514	0.948270670206115	-6.39941107381771	0	Exon
ENSG00000138674.16	e296393	SEC31A	-0.0116388777660415	-1.5542213080321599	-0.19713886433895397	0.843825071033308	0.948273301753875	-5.8395690861753495	0	Exon
ENSG00000004975.11	e919013	DVL2	-0.0119802943190248	-2.5303421926246203	-0.19712777546110197	0.8438337422323281	0.948280040055753	-5.550555365630009	0	Exon
ENSG00000132359.14	e913568	RAP1GAP2	-0.00698122670186336	-0.745307325245706	-0.19711778828339802	0.8438415519482471	0.9482811055283811	-6.06831824872555	0	Exon
ENSG00000175445.14	e487026	LPL	-0.00712909342397105	2.5131429860033	-0.19711691421364602	0.8438422354490301	0.9482811055283811	-6.582648139348849	0	Exon
ENSG00000157107.13	e335450	FCHO2	-0.006539188964184	-0.8576517375463991	-0.19711630014410803	0.8438427156361898	0.9482811055283811	-6.027920172713441	0	Exon
ENSG00000120805.13	e729051	ARL1	-0.0046637281131878	0.8828326844923471	-0.19710435034451199	0.843852060094917	0.948288600303529	-6.40736741755495	0	Exon
ENSG00000181722.16	e241536	ZBTB20	-0.0103916034097861	-2.1537073246498	-0.197095504753233	0.843858977150873	0.9482933672176128	-5.6612387627258896	0	Exon
ENSG00000117425.13	e33067	PTCH2	0.0110914153822338	-2.4766111989832003	0.19709023094539496	0.8438631011572459	0.94829499539931	-5.581022184164599	0	Exon
ENSG00000106686.16	e525779	SPATA6L	-0.0105380980527484	-1.3426058102541798	-0.197085507871547	0.8438667945049141	0.948296139617542	-5.897293422119731	0	Exon
ENSG00000175170.14	e1084864	FAM182B	0.0200721031489513	-3.6830325220692597	0.197077625779575	0.843872958148168	0.948300059816811	-5.2893043609963	0	Exon
ENSG00000163491.16	e208796	NEK10	0.0077382816513487706	-1.05728078100498	0.197070487682508	0.8438785400100991	0.948302160423147	-6.00084208349095	0	Exon
ENSG00000204160.11	e19479	ZDHHC18	-0.0065836030261919995	-0.6820871480691789	-0.19706839334656	0.84388017774417	0.948302160423147	-6.0803426293109	0	Exon
ENSG00000102606.17	e764229	ARHGEF7	-0.0126690750135745	-2.87829164235763	-0.19705991890082103	0.8438868046193921	0.948306601116826	-5.4657377142808405	0	Exon
ENSG00000205323.8	e710475	SARNP	-0.0057627332328068605	-0.346401914199247	-0.197052749251762	0.8438924111740379	0.948309895214275	-6.17076644413889	0	Exon
ENSG00000140262.17	e828274	TCF12	0.00508473610431874	0.778953268397735	0.197046987793297	0.8438969165511792	0.948311951865073	-6.394605037335	0	Exon
ENSG00000136490.8	e965828	LIMD2	0.0113561728192586	-1.74979929072917	0.19701950960934803	0.843918404163916	0.9483330918832981	-5.79034867626946	0	Exon
ENSG00000033867.16	e208981	SLC4A7	-0.00676264933758471	0.6332317697247131	-0.19701522801891602	0.8439217523271669	0.948333848060254	-6.368542688151599	0	Exon
ENSG00000134030.13	e998185	CTIF	0.00417716610234619	1.2356338146138501	0.19699392398057997	0.843938411925884	0.948349562544331	-6.461615431359959	0	Exon
ENSG00000136250.11	e436273	AOAH	0.0145520171615955	-3.1622738816685896	0.196987008857995	0.84394381951512	0.9483503521552851	-5.408297021272889	0	Exon
ENSG00000163960.11	e272680	UBXN7	-0.0052117681754757	0.9590840068669849	-0.196986183190212	0.843944465183447	0.9483503521552851	-6.42193947569028	0	Exon
ENSG00000089101.17	e1083567	CFAP61	0.0133452774557807	-2.32618171349191	0.19697944017376798	0.843949738194563	0.9483508281533009	-5.6244580491373	0	Exon
ENSG00000105737.9	e1053413	GRIK5	-0.00635402824249633	0.0231780263167971	-0.19697879929240197	0.8439502393615199	0.9483508281533009	-6.24906068600054	0	Exon
ENSG00000257923.9	e460014	CUX1	0.0054852233153686	-0.20301331028916697	0.196955755678838	0.8439682594277971	0.948367682712785	-6.19495572782807	0	Exon
ENSG00000168280.16	e157410	KIF5C	-0.00933446003698415	-1.5861823586583603	-0.19694438818177695	0.8439771488212	0.948367682712785	-5.83423144279933	0	Exon
ENSG00000070601.9	e534386	FRMPD1	0.0084745596330313	1.08766581538818	0.19693974761828198	0.843980777751956	0.948367682712785	-6.44378815881209	0	Exon
ENSG00000205702.10	e1137552	CYP2D7	-0.0180477739853367	-3.59614382499842	-0.19693797326787804	0.8439821652987141	0.948367682712785	-5.2990898319947695	0	Exon
ENSG00000085760.14	e127122	MTIF2	-0.00802989446125568	-1.60398078474009	-0.196934020957781	0.84398525601752	0.948367682712785	-5.833100118926179	0	Exon
ENSG00000137642.12	e673226	SORL1	0.00555625396728365	1.60428873921768	0.196933428461399	0.843985719351744	0.948367682712785	-6.50569228471549	0	Exon
ENSG00000132507.17	e919484	EIF5A	0.0037781389692021898	3.82817993583745	0.196932973470303	0.8439860751563941	0.948367682712785	-6.67320581204492	0	Exon
ENSG00000241120.1	e259988	HMGN1P8	0.0120325085063007	-2.51961445131092	0.19693010243983	0.843988320313143	0.948367682712785	-5.57058679307986	0	Exon
ENSG00000197724.10	e543156	PHF2	-0.00575464609549319	-0.347640548037984	-0.196928828529026	0.8439893165166441	0.948367682712785	-6.16113417463449	0	Exon
ENSG00000112118.17	e395881	MCM3	0.00689307837685629	-0.724990179730036	0.196918243520623	0.843997594046547	0.9483710148829358	-6.074500990412	0	Exon
ENSG00000163285.7	e286810	GABRG1	-0.0092653913611459	0.47416143384971604	-0.196918194166012	0.843997632642142	0.9483710148829358	-6.3382707305069195	0	Exon
ENSG00000110324.10	e669417	IL10RA	0.0111711932006722	-2.00634227787701	0.19690817380494896	0.844005468630995	0.948376813697712	-5.7097651312155095	0	Exon
ENSG00000115464.14	e128671	USP34	0.00460975167222819	0.536172460802352	0.19689997819928698	0.8440118776605369	0.9483793661594508	-6.351654143251539	0	Exon
ENSG00000165733.7	e577274	BMS1	-0.00502534516011571	0.1759973929295	-0.19689842671825897	0.844013090932346	0.9483793661594508	-6.28383111712727	0	Exon
ENSG00000011523.13	e130137	CEP68	-0.00839800708101507	-1.81762764241727	-0.19689133003479503	0.8440186406059671	0.948380359680265	-5.77629712030995	0	Exon
ENSG00000205323.8	e710521	SARNP	-0.00575951178708199	-0.346677487114758	-0.196888478579163	0.844020870473443	0.948380359680265	-6.170735120529081	0	Exon
ENSG00000144161.12	e148663	ZC3H8	0.0156324190691814	-3.50756354301634	0.19688703259970397	0.844022001244653	0.948380359680265	-5.3191423832875095	0	Exon
ENSG00000138686.9	e306712	BBS7	-0.006412714337324671	-0.5453980579453069	-0.196881840226886	0.844026061737699	0.948381916054914	-6.12634417561175	0	Exon
ENSG00000176473.13	e802790	WDR25	-0.0072279360699695795	-1.45819435839784	-0.19687333514741504	0.844032712813024	0.9483854339410451	-5.87685598508988	0	Exon
ENSG00000157500.10	e230626	APPL1	0.00390779652947277	1.82050192247625	0.196870891487505	0.8440346237867841	0.9483854339410451	-6.52444099332301	0	Exon
ENSG00000169057.20	e1175828	MECP2	0.0165341331351343	-3.7268675898079504	0.19686757324212198	0.844037218699208	0.9483854339410451	-5.26708572117985	0	Exon
ENSG00000283538.1	e965114		-0.0150348657826024	-3.3141468040419797	-0.196861996919263	0.8440415794623521	0.948387327671259	-5.39602906554016	0	Exon
ENSG00000138594.13	e826375	TMOD3	0.00459704989964612	0.5792404900948169	0.196850798673628	0.8440503366629151	0.948394161326575	-6.35907301897738	0	Exon
ENSG00000197948.10	e356394	FCHSD1	0.0134904765879618	-2.94541811092494	0.19684111378497002	0.84405791041062	0.9483975543150871	-5.445265456780901	0	Exon
ENSG00000245937.7	e348145	LINC01184	-0.0122710365659917	-2.7338753813458903	-0.19684009490008303	0.844058707196777	0.9483975543150871	-5.52029124393549	0	Exon
ENSG00000205307.11	e458130	SAP25	-0.0158608401380223	-2.9896697557701097	-0.19682197389452902	0.8440728781731519	0.9484092502769491	-5.455940210344981	0	Exon
ENSG00000146910.12	e480052	CNPY1	0.015975706843126998	-2.97961873056158	0.196819941779248	0.8440744673297149	0.9484092502769491	-5.460027248855161	0	Exon
ENSG00000182481.8	e968870	KPNA2	0.007853467326382091	-0.85189488565173	0.19681280580666102	0.844080047814262	0.9484125143806559	-6.04712623719351	0	Exon
ENSG00000151422.12	e343844	FER	-0.0155614537206325	-3.2946613772431	-0.196807723115163	0.844084022593482	0.9484127326555609	-5.3748269303623495	0	Exon
ENSG00000132405.18	e279250	TBC1D14	0.00337869443568832	1.69198547584704	0.196805714968828	0.8440855930102421	0.9484127326555609	-6.51425744132249	0	Exon
ENSG00000011638.10	e873464	TMEM159	-0.0104563616732605	-0.412489647198937	-0.196799654557768	0.844090332395267	0.9484128953357209	-6.1675606687444695	0	Exon
ENSG00000196586.13	e401207	MYO6	0.00473850293445407	0.80202642311663	0.196797512774227	0.8440920073220921	0.9484128953357209	-6.39756738301753	0	Exon
ENSG00000167526.13	e908993	RPL13	0.0042521469504905795	2.6041545033325697	0.196793418618789	0.8440952090531991	0.9484128953357209	-6.59523302621368	0	Exon
ENSG00000072195.14	e188538	SPEG	-0.0069454405603786105	-0.411992828917064	-0.196791844999744	0.844096439663013	0.9484128953357209	-6.14724794215042	0	Exon
ENSG00000076554.15	e504267	TPD52	0.00408607621464368	2.15519902484044	0.196780507244608	0.844105306085009	0.9484198513690971	-6.5555434116211	0	Exon
ENSG00000013293.5	e260923	SLC7A14	-0.00589617227505556	1.21592436632181	-0.196765172079405	0.844117298618115	0.948421415601473	-6.4584592539740395	0	Exon
ENSG00000131459.12	e371445	GFPT2	0.0112967695575801	-1.8484123107758301	0.19676395083176396	0.844118253669886	0.948421415601473	-5.75871739779968	0	Exon
ENSG00000198947.15	e1148571	DMD	-0.00874516915216983	-1.28521455551727	-0.196763855880915	0.8441183279242671	0.948421415601473	-5.907033149001241	0	Exon
ENSG00000170469.10	e354125	SPATA24	0.0158047604589969	-3.45664774125313	0.19676183439451397	0.8441199087869491	0.948421415601473	-5.32133617219189	0	Exon
ENSG00000075884.12	e155869	ARHGAP15	0.0173253811377234	-3.49451663544497	0.19676162092584196	0.844120075725857	0.948421415601473	-5.363845875365519	0	Exon
ENSG00000164237.8	e322003	CMBL	-0.00632732371784272	-0.228886340588513	-0.196755747771498	0.8441246687115641	0.948423570019266	-6.19591179996324	0	Exon
ENSG00000173852.14	e435705	DPY19L1	-0.00896355755286331	-1.2549731739443402	-0.19674494999673198	0.844133112914423	0.948427207278434	-5.92680941078321	0	Exon
ENSG00000197933.12	e1024595	ZNF823	0.00445268155163209	1.36799237541224	0.19674476576066896	0.844133256993032	0.948427207278434	-6.47561446635169	0	Exon
ENSG00000132879.13	e9297	FBXO44	-0.00432414084793667	1.6800321634818	-0.196739800584717	0.844137139924524	0.9484283760784441	-6.5114146939752	0	Exon
ENSG00000162804.13	e197505	SNED1	-0.0168767327874779	-3.5540760015272097	-0.19673591222242198	0.844140180754845	0.9484283760784441	-5.30746118576241	0	Exon
ENSG00000166004.14	e661054	CEP295	-0.007932835507014641	-1.4070274766361397	-0.196733171878437	0.84414232379757	0.9484283760784441	-5.877716029949019	0	Exon
ENSG00000105136.19	e1075783	ZNF419	-0.0122264174120388	-2.64393173080585	-0.196722821478447	0.8441504181748299	0.948433303396788	-5.52073427121897	0	Exon
ENSG00000138771.14	e294410	SHROOM3	-0.0152996654179398	-2.69615335912484	-0.196720721577582	0.8441520603732661	0.948433303396788	-5.50962072807616	0	Exon
ENSG00000060718.19	e52387	COL11A1	0.00982758048672693	-1.55108412739611	0.196709696090738	0.8441606827139642	0.948439984824124	-5.8373506344401	0	Exon
ENSG00000140632.16	e865261	GLYR1	0.00403291427997112	0.996899691396904	0.196703726630978	0.844165351061295	0.948442223792398	-6.431613090646139	0	Exon
ENSG00000198000.11	e542204	NOL8	-0.00739250306972493	-1.36553498633601	-0.19668482662278697	0.8441801316315151	0.9484558240618349	-5.89027151421028	0	Exon
ENSG00000277791.4	e942214	PSMB3	0.00435004900082058	1.27925442523424	0.19667354183862001	0.844188956815055	0.948462733252147	-6.45884387784385	0	Exon
ENSG00000213722.8	e383011	DDAH2	-0.0055427469554409	0.9753221407715921	-0.19666007952850897	0.844199484942638	0.948471555683396	-6.42532018105571	0	Exon
ENSG00000197343.10	e456018	ZNF655	0.005612293080956621	-0.302308257989421	0.196652005254323	0.8442057993989649	0.948474614426784	-6.1752233415595	0	Exon
ENSG00000185811.16	e441059	IKZF1	-0.0170376704291237	-3.51907744778107	-0.19664975564530301	0.8442075586991871	0.948474614426784	-5.34682309090199	0	Exon
ENSG00000185215.8	e804628	TNFAIP2	0.0197695727402999	-3.0682590868400896	0.19663288124235997	0.844220755302036	0.9484857503676891	-5.42158233970166	0	Exon
ENSG00000137486.16	e655638	ARRB1	-0.00498110809950211	1.31246145518421	-0.19663023883562503	0.844222821796444	0.9484857503676891	-6.46873714558341	0	Exon
ENSG00000134852.14	e289374	CLOCK	0.0060830949572169	-0.354223498709289	0.196623438551857	0.8442281399638849	0.9484887192058091	-6.164540095890571	0	Exon
ENSG00000213465.7	e642663	ARL2	-0.00438482117162218	2.08238013179693	-0.196616290155717	0.8442337303805741	0.9484900891097109	-6.54830450489452	0	Exon
ENSG00000163161.12	e151899	ERCC3	-0.0043990662506802	0.606349574430316	-0.196614221776327	0.8442353479620479	0.9484900891097109	-6.36550209428251	0	Exon
ENSG00000169359.13	e257194	SLC33A1	-0.00334700042601956	2.08044138396282	-0.196611615333798	0.844237386338137	0.9484900891097109	-6.55266674595474	0	Exon
ENSG00000117228.9	e48560	GBP1	-0.0189259410762737	-1.02445339806949	-0.196596694823401	0.8442490549875771	0.9484974935036931	-6.00811057842293	0	Exon
ENSG00000139613.11	e712242	SMARCC2	0.003722789611546	1.3701016345719599	0.19659465678361798	0.844250648848034	0.9484974935036931	-6.4771317067661	0	Exon
ENSG00000100883.11	e777445	SRP54	0.00418595929080605	0.9641596216785508	0.196592923977272	0.8442520039994709	0.9484974935036931	-6.42221621090123	0	Exon
ENSG00000172062.16	e334518	SMN1	-0.0105776531513043	-0.652085937260411	-0.196584527189205	0.844258570763727	0.948499675880663	-6.08915433139647	0	Exon
ENSG00000112759.16	e394471	SLC29A1	-0.00829878305653246	-1.5010079055019	-0.19658359735970699	0.844259297943772	0.948499675880663	-5.8696280153260805	0	Exon
ENSG00000129667.12	e976522	RHBDF2	0.0139757945163084	-2.35348607628071	0.19656116757368503	0.844276839364413	0.9485137700982299	-5.63176672262962	0	Exon
ENSG00000033178.12	e291021	UBA6	-0.00541120432733195	-0.303019817761148	-0.196560713208219	0.8442771947059101	0.9485137700982299	-6.17497411103404	0	Exon
ENSG00000144115.16	e139902	THNSL2	0.0269078826678712	-2.2976034894780097	0.196557280067303	0.844279879632451	0.948513780406013	-5.639736123817519	0	Exon
ENSG00000159140.18	e1107558	SON	-0.0058033784696031	0.0832189717644179	-0.196552465083705	0.8442836452476931	0.948515004819268	-6.262454860028971	0	Exon
ENSG00000140995.16	e910208	DEF8	0.00485653679930555	0.15153956436198002	0.196548973868566	0.8442863755962869	0.9485150661525609	-6.276709569971241	0	Exon
ENSG00000182158.14	e472448	CREB3L2	0.00792826486304213	-1.5115936892473798	0.196537258768277	0.844295537551153	0.948522353062344	-5.84836860393816	0	Exon
ENSG00000072121.15	e788906	ZFYVE26	-0.008137774321591091	-1.74124198963588	-0.19651728459549103	0.844311158675715	0.948532439538565	-5.7783694679713795	0	Exon
ENSG00000168172.8	e497162	HOOK3	-0.00406976534687142	1.00895258926237	-0.19651726181217605	0.8443111764938102	0.948532439538565	-6.426106544683731	0	Exon
ENSG00000168389.17	e28577	MFSD2A	0.009534214272228001	0.35902499227293894	0.196512754234689	0.8443147017261329	0.948532439538565	-6.32028154197929	0	Exon
ENSG00000018236.14	e697353	CNTN1	0.00596692426375476	1.5803956775361698	0.196507608045219	0.844318726400309	0.948532439538565	-6.500956646129941	0	Exon
ENSG00000119321.8	e548208	FKBP15	-0.00671243842485884	-1.04549669362653	-0.19650603414416198	0.8443199573000211	0.948532439538565	-5.9826842520648205	0	Exon
ENSG00000145431.10	e313256	PDGFC	-0.0099567741970647	-1.91450847167887	-0.19650525004947897	0.8443205705165501	0.948532439538565	-5.73206876679956	0	Exon
ENSG00000146090.15	e371321	RASGEF1C	-0.0172215104265407	-3.23625462022618	-0.19648756966874498	0.844334397828048	0.9485422066273259	-5.40157588010907	0	Exon
ENSG00000176871.8	e738435	WSB2	-0.00416075111909038	2.23187616096934	-0.19648729045470603	0.8443346161936129	0.9485422066273259	-6.56367228363373	0	Exon
ENSG00000122417.15	e47890	ODF2L	-0.0063353152505363705	-0.622398218761855	-0.19648111034316101	0.8443394494907149	0.948542957697529	-6.097122037273951	0	Exon
ENSG00000149564.11	e674295	ESAM	-0.00667835668107518	1.25109450246879	-0.19647959267533605	0.844340636418329	0.948542957697529	-6.464778316536941	0	Exon
ENSG00000174839.12	e230990	DENND6A	-0.00690997606238989	-1.1795076119416399	-0.196475226235632	0.844344051296596	0.9485437879467641	-5.942528611139059	0	Exon
ENSG00000239264.8	e374126	TXNDC5	0.0059031264482335795	-0.262116107282863	0.196466310808129	0.844351023828338	0.9485486148783492	-6.18904139619375	0	Exon
ENSG00000114388.12	e224702	NPRL2	-0.00477196182140117	0.0534545100898408	-0.196451364925907	0.8443627126545971	0.9485587400739179	-6.2583577944541595	0	Exon
ENSG00000101367.8	e1086320	MAPRE1	-0.004254307430014879	1.28501562300611	-0.19644373319687697	0.844368681265327	0.9485601455821792	-6.467194856415841	0	Exon
ENSG00000142227.10	e1061421	EMP3	-0.0144465672247672	-2.55549497916953	-0.19644247674679197	0.8443696639087092	0.9485601455821792	-5.56530329840284	0	Exon
ENSG00000136270.13	e439876	TBRG4	-0.0060820134249172896	-0.7589484897046199	-0.19643722226455498	0.8443737733322101	0.9485601455821792	-6.06356539439339	0	Exon
ENSG00000139641.12	e711828	ESYT1	0.00732631366437262	-0.911499006997682	0.19643333570319696	0.844376812935397	0.9485601455821792	-6.02192497864227	0	Exon
ENSG00000167468.16	e1007734	GPX4	0.00935346130204681	0.514362569210885	0.19643265770580198	0.844377343184062	0.9485601455821792	-6.3440401357061305	0	Exon
ENSG00000182240.15	e1111143	BACE2	-0.0133036458003282	-2.3305539769630603	-0.19642493423930701	0.844383383562994	0.94856392519245	-5.61302140886184	0	Exon
ENSG00000147601.13	e503154	TERF1	0.006544274775251321	-0.6037919272622261	0.19641583148079803	0.844390502672252	0.9485672166818009	-6.1104160052247	0	Exon
ENSG00000260274.1	e841192		0.0108534359270537	-2.24759760382584	0.19641434483485398	0.844391665353425	0.9485672166818009	-5.63967907534061	0	Exon
ENSG00000168062.9	e642635	BATF2	-0.0139580190672695	-1.5091874461934098	-0.19639825822404	0.844404246447102	0.948575337822133	-5.858916185487661	0	Exon
ENSG00000168062.9	e642637	BATF2	-0.0139580190672695	-1.5091874461934098	-0.19639825822404	0.844404246447102	0.948575337822133	-5.858916185487661	0	Exon
ENSG00000204410.14	e383069	MSH5	0.017973417034717	-3.7199943018312203	0.19639105681868801	0.844409878569624	0.9485757980541651	-5.27529753358375	0	Exon
ENSG00000120910.14	e488494	PPP3CC	-0.00592856906074495	-0.0471282446756236	-0.19639089133777998	0.844410007990116	0.9485757980541651	-6.231997183791031	0	Exon
ENSG00000118058.20	e670009	KMT2A	-0.00473556130878743	0.7588516967984301	-0.196378391883563	0.844419783664861	0.948581305084055	-6.3937984122652605	0	Exon
ENSG00000130165.10	e1024456	ELOF1	-0.00681332557810648	-0.910288595516347	-0.196377780064998	0.8444202621615151	0.948581305084055	-6.02587662887028	0	Exon
ENSG00000159256.12	e1109008	MORC3	-0.00916944239772663	-1.97256551402423	-0.19636882304933603	0.844427267352764	0.948586168340019	-5.7376696212817295	0	Exon
ENSG00000125944.18	e16202	HNRNPR	-0.0035385867441648203	3.0406018275699704	-0.196354732049563	0.8444382878059999	0.9485955420897	-6.6255133029039905	0	Exon
ENSG00000102290.21	e1161988	PCDH11X	-0.0106359621285712	-0.13588538421683402	-0.19634914930703398	0.844442654030761	0.9485974408092651	-6.23032817856125	0	Exon
ENSG00000197343.10	e455976	ZNF655	0.00564978598784949	-0.3934245851817729	0.196345195685597	0.8444457461339558	0.9485978079984051	-6.1528859903788	0	Exon
ENSG00000188739.14	e104394	RBM34	0.00548334848137457	-0.227600841721186	0.19634188822552498	0.844448332880141	0.9485978079984051	-6.196617926221171	0	Exon
ENSG00000164035.9	e300892	EMCN	-0.0106317756615649	-1.4425336374321398	-0.19633262103820603	0.8444555807049321	0.9486002848334241	-5.86561267488687	0	Exon
ENSG00000205593.11	e1141579	DENND6B	-0.00833062775611417	-1.3655758608685402	-0.196332225866861	0.8444558897669271	0.9486002848334241	-5.893363618915711	0	Exon
ENSG00000266126.1	e931671		0.0177928986539363	-3.54234607962448	0.196325940169911	0.8444608057896529	0.9486028011089369	-5.32014334278358	0	Exon
ENSG00000198822.10	e450316	GRM3	0.00619086563436125	0.32432574223130295	0.19631232596592801	0.8444714534342609	0.94861011216537	-6.315703536814031	0	Exon
ENSG00000103723.12	e845542	AP3B2	-0.00563574555320718	-0.0410470137595626	-0.19630677501062502	0.8444757948346729	0.94861011216537	-6.24528708545314	0	Exon
ENSG00000152700.13	e351134	SAR1B	-0.00454609404219368	1.5413162568746999	-0.196296077234659	0.844484161575298	0.94861011216537	-6.49628405293556	0	Exon
ENSG00000154556.17	e318657	SORBS2	-0.00563806304516056	0.89077525607823	-0.19628965819830702	0.844489181918111	0.94861011216537	-6.411593297964901	0	Exon
ENSG00000156172.5	e508406	C8orf37	-0.008839020165088059	-1.32974791692392	-0.196288204038776	0.8444903192204409	0.94861011216537	-5.903371914373009	0	Exon
ENSG00000179029.14	e922569	TMEM107	-0.0137088086611624	-2.93453043970092	-0.19628160931626898	0.844495476975872	0.94861011216537	-5.47354838556703	0	Exon
ENSG00000115204.14	e117073	MPV17	-0.0125536964722851	-3.0323166856804105	-0.196279900562513	0.844496813399225	0.94861011216537	-5.421092698691651	0	Exon
ENSG00000115282.19	e136132	TTC31	0.0124296006455082	-2.7961548366317097	0.19627949905544895	0.8444971274196189	0.94861011216537	-5.478500593132679	0	Exon
ENSG00000078699.21	e1086785	CBFA2T2	-0.0054514761999754	0.507945248465907	-0.196278323433466	0.8444980468787501	0.94861011216537	-6.3470535822800995	0	Exon
ENSG00000184428.12	e519942	TOP1MT	0.0100423606072602	-1.7378617220855301	0.19627611214258397	0.844499776339664	0.94861011216537	-5.78086172084422	0	Exon
ENSG00000126561.16	e947027	STAT5A	-0.0068050096134819795	0.0430365374407705	-0.19627432831296898	0.844501171481674	0.94861011216537	-6.25796796243135	0	Exon
ENSG00000091732.15	e469906	ZC3HC1	-0.00667695534830083	-1.22313295508597	-0.19627150087357398	0.844503382837087	0.94861011216537	-5.93388167247625	0	Exon
ENSG00000213614.9	e837582	HEXA	-0.0130211928866336	-3.1247708743974703	-0.196270853151024	0.8445038894245159	0.94861011216537	-5.396291255720611	0	Exon
ENSG00000107147.12	e562044	KCNT1	0.010947433268515999	-1.19690700394792	0.196267041816222	0.8445068702920949	0.94861011216537	-5.94799911909773	0	Exon
ENSG00000132359.14	e913674	RAP1GAP2	0.00757990554030863	-0.909439872463568	0.1962662947801	0.8445074545537441	0.94861011216537	-6.04043020585471	0	Exon
ENSG00000178927.17	e984677	C17orf62	0.009157998390179941	-1.00200436576007	0.196262218081772	0.844510642966654	0.9486106877155821	-5.995044967039959	0	Exon
ENSG00000172296.12	e1081675	SPTLC3	0.0131391482884668	-2.3517832886989	0.196257893445868	0.84451402529599	0.948611481081322	-5.60881526864698	0	Exon
ENSG00000260411.4	e865714		-0.0150389831368603	-3.12322221034209	-0.196245385030861	0.84452380823495	0.9486194639881559	-5.40729000116781	0	Exon
ENSG00000196576.14	e1141430	PLXNB2	0.0123402822184596	-2.2028499771962897	0.19623514599388	0.844531816291758	0.9486254531973242	-5.657325877005331	0	Exon
ENSG00000100644.16	e785888	HIF1A	0.006264410160843129	1.23778538819567	0.196225642420535	0.844539249149279	0.94862653902636	-6.463493560641531	0	Exon
ENSG00000166501.12	e875673	PRKCB	-0.00709981730156908	8.418867259552268	-0.19622552656418202	0.844539339761993	0.94862653902636	-6.905917468333301	0	Exon
ENSG00000218227.3	e369430		-0.00797051654530494	-0.318563642243409	-0.19622364522609195	0.8445408111805258	0.94862653902636	-6.1698055794782105	0	Exon
ENSG00000279611.1	e1076772		0.010540223496514999	-2.0882624486324497	0.196208268522227	0.8445528375172969	0.948631121764627	-5.68883552304432	0	Exon
ENSG00000056736.9	e229632	IL17RB	-0.00924185767700909	-1.29350906574792	-0.19619427287654803	0.8445637837406221	0.948631121764627	-5.91217279011607	0	Exon
ENSG00000157212.18	e479880	PAXIP1	0.00964659887725087	-2.05140346100197	0.196189205988621	0.8445677466439458	0.948631121764627	-5.6947350324532	0	Exon
ENSG00000160785.13	e73911	SLC25A44	-0.005214255960367079	-0.0637953039842948	-0.196187277978832	0.8445692545757909	0.948631121764627	-6.23351702345219	0	Exon
ENSG00000108312.14	e950803	UBTF	-0.00477003335405452	0.560169348011214	-0.196185868190132	0.844570357197772	0.948631121764627	-6.358319356235531	0	Exon
ENSG00000189046.10	e732832	ALKBH2	0.00570962950576371	0.23789502453901998	0.196185315691238	0.8445707893175239	0.948631121764627	-6.29685280777237	0	Exon
ENSG00000134516.15	e365064	DOCK2	-0.0141684593080471	-2.83154888019195	-0.19618394717142298	0.8445718596627501	0.948631121764627	-5.51138804711694	0	Exon
ENSG00000131437.15	e350067	KIF3A	0.0034440580491967698	2.84752948113387	0.19618353175581799	0.844572184567208	0.948631121764627	-6.60952567059587	0	Exon
ENSG00000136205.16	e440196	TNS3	0.0116269443466015	-2.19732999572696	0.196183300053001	0.8445723657864059	0.948631121764627	-5.6490371672016595	0	Exon
ENSG00000105323.16	e1052308	HNRNPUL1	-0.00378762057691035	1.4924207376694798	-0.19618028070013102	0.844574727280702	0.948631121764627	-6.49483484308649	0	Exon
ENSG00000185716.11	e874288	C16orf52	0.00489592691915398	0.43817091439562394	0.196176747804865	0.844577490428223	0.948631121764627	-6.336082344719861	0	Exon
ENSG00000184867.13	e1163169	ARMCX2	0.00559511707686686	1.6746553944987699	0.19617243667166895	0.844580862253679	0.948631121764627	-6.51424650156868	0	Exon
ENSG00000099949.18	e1121050	LZTR1	-0.0067706902464852795	-0.763395159423605	-0.196170798156422	0.8445821437707192	0.948631121764627	-6.0559198717256795	0	Exon
ENSG00000161912.17	e391336	ADCY10P1	0.0149602155009402	-3.1908465109195	0.19616643248889398	0.8445855582526051	0.948631121764627	-5.397186160329761	0	Exon
ENSG00000182050.13	e724508	MGAT4C	-0.0112970426119772	-1.8004223136075699	-0.19616390701578698	0.844587533480441	0.948631121764627	-5.769526555049981	0	Exon
ENSG00000172262.11	e328243	ZNF131	-0.0048057607713209	0.763107484258583	-0.196161379300517	0.844589510462903	0.948631121764627	-6.38922882396276	0	Exon
ENSG00000181381.13	e314974	DDX60L	-0.0135670500497177	-2.7406551629987206	-0.19615825887603897	0.8445919510178059	0.948631121764627	-5.50265088944733	0	Exon
ENSG00000132591.11	e934670	ERAL1	0.00405931262877675	0.982173322033744	0.19615684022836105	0.8445930605748921	0.948631121764627	-6.427099781833871	0	Exon
ENSG00000172053.16	e221246	QARS	-0.00557565763967564	-0.36048610688169	-0.19614485601624898	0.8446024337160881	0.9486360249067679	-6.16354063235671	0	Exon
ENSG00000130816.14	e1020770	DNMT1	0.0109967940882498	-2.36819863501239	0.196144415604087	0.8446027781734781	0.9486360249067679	-5.60756485239079	0	Exon
ENSG00000164405.10	e350313	UQCRQ	-0.008112487095912259	-1.04882879198358	-0.19612882678451699	0.844614970599173	0.9486414007107009	-6.01421586813685	0	Exon
ENSG00000242759.6	e238501	LINC00882	-0.00457826502102182	1.61486748079873	-0.19612882486518202	0.844614972100337	0.9486414007107009	-6.505599466601809	0	Exon
ENSG00000109323.8	e301364	MANBA	0.00703672638837172	-1.09531739712987	0.196126842953627	0.844616522208158	0.9486414007107009	-5.96895023509137	0	Exon
ENSG00000179958.8	e881760	DCTPP1	0.00824968471721561	-1.5909534202172801	0.196121738848054	0.844620514273018	0.9486414007107009	-5.860488886757951	0	Exon
ENSG00000160282.13	e1115877	FTCD	0.0158735282412084	-2.58285072489103	0.196121188147751	0.8446209449914891	0.9486414007107009	-5.59996858273865	0	Exon
ENSG00000205534.6	e879720	SMG1P2	-0.0261416029411651	-3.40758884921359	-0.196115919900981	0.8446250654404549	0.948643022922348	-5.33983478180194	0	Exon
ENSG00000102908.20	e898997	NFAT5	-0.00460203821817891	0.535364120157189	-0.19611147917991	0.844628538660827	0.9486439181893979	-6.356245243148741	0	Exon
ENSG00000110002.15	e674022	VWA5A	0.00789124070569442	-1.0102785044070999	0.19608702901701897	0.8446476619166421	0.948660879227747	-6.02302002662992	0	Exon
ENSG00000178950.16	e274698	GAK	-0.0052759953082445205	0.245928875694367	-0.19608532803121304	0.8446489923155621	0.948660879227747	-6.29902694692469	0	Exon
ENSG00000114796.15	e264495	KLHL24	0.0051524752310092	2.66661622226791	0.19608050633883603	0.8446527635277759	0.9486621091158481	-6.596487654199589	0	Exon
ENSG00000179818.13	e131546	PCBP1-AS1	0.0102471792366966	-2.36287646043452	0.19604870714111802	0.8446776348686009	0.948679675829773	-5.594153668370099	0	Exon
ENSG00000083828.15	e1076054	ZNF586	0.00729934713145771	-1.3546045884635702	0.196042435958763	0.844682539813018	0.948679675829773	-5.89088610403852	0	Exon
ENSG00000240750.3	e20521	RN7SL559P	-0.0169482071939341	-3.69060114101259	-0.19604169269988	0.844683121146141	0.948679675829773	-5.28468382234818	0	Exon
ENSG00000136770.10	e572301	DNAJC1	-0.007445784570696059	-1.2837833150724398	-0.19603651786173298	0.8446871686007191	0.948679675829773	-5.915158956026349	0	Exon
ENSG00000213699.8	e116022	SLC35F6	-0.00340611446372662	3.18654497807973	-0.196033798550869	0.844689295487673	0.948679675829773	-6.635412605665111	0	Exon
ENSG00000108306.11	e942817	FBXL20	0.0122931062203135	-2.46308450861831	0.196016793991958	0.844702595491392	0.948679675829773	-5.56568077047018	0	Exon
ENSG00000037749.11	e361642	MFAP3	0.00627885630716961	-0.3666331121787199	0.196009811433048	0.844708056866712	0.948679675829773	-6.1600724278498	0	Exon
ENSG00000135040.15	e540673	NAA35	0.0050341771133598	-0.0985811625831148	0.19600954035786397	0.844708268887032	0.948679675829773	-6.22036258172605	0	Exon
ENSG00000164904.16	e347637	ALDH7A1	-0.00597320779823969	1.82568358799154	-0.196000485176978	0.844715351365333	0.948679675829773	-6.52731937797869	0	Exon
ENSG00000008441.16	e1026551	NFIX	-0.00562334912786296	0.7103257373737779	-0.195999256360012	0.84471631248123	0.948679675829773	-6.38168506469903	0	Exon
ENSG00000134709.10	e40763	HOOK1	0.00857205507064602	-1.7770913623001598	0.19599913928216603	0.844716404053365	0.948679675829773	-5.85486897773443	0	Exon
ENSG00000137766.16	e827353	UNC13C	-0.0103667176306804	-0.964597228644277	-0.19599469726483199	0.8447198783673321	0.948679675829773	-6.01925658628635	0	Exon
ENSG00000155313.15	e1104342	USP25	-0.00462365647038741	0.9307024557607692	-0.195994098616323	0.844720346599163	0.948679675829773	-6.41647365434835	0	Exon
ENSG00000180263.13	e726274	FGD6	0.0122089687426562	-2.58444560993314	0.19598279179081302	0.844729190222282	0.948679675829773	-5.54053644626907	0	Exon
ENSG00000145526.11	e323389	CDH18	-0.0117443376522403	-2.50599182538062	-0.195981975495018	0.8447298286880429	0.948679675829773	-5.61712272636654	0	Exon
ENSG00000164134.12	e308792	NAA15	-0.005395919695394271	-0.0669885360428922	-0.19597451642211103	0.844735662806713	0.948679675829773	-6.228384809234309	0	Exon
ENSG00000100100.12	e1129591	PIK3IP1	0.0078085304595655	0.335905156769389	0.19596904340885996	0.844739943532984	0.948679675829773	-6.32280980968902	0	Exon
ENSG00000076555.15	e733022	ACACB	0.00933846061575208	-1.24190602173609	0.19595051864639002	0.844754432740423	0.948679675829773	-5.92624054828268	0	Exon
ENSG00000100767.15	e791467	PAPLN	0.0110179971517334	-1.7000119185828502	0.19594073991067398	0.844762081233861	0.948679675829773	-5.802115835489709	0	Exon
ENSG00000139651.10	e707377	ZNF740	0.00598263952753233	-0.534076109858806	0.19593603856093303	0.844765758426377	0.948679675829773	-6.11686986154389	0	Exon
ENSG00000147416.10	e487202	ATP6V1B2	0.00400576492684784	2.38474023409727	0.19593352833444896	0.844767721818399	0.948679675829773	-6.57231293578481	0	Exon
ENSG00000114120.11	e252868	SLC25A36	0.00806501872829348	-1.34961179525429	0.195933133412663	0.844768030709453	0.948679675829773	-5.89402719110692	0	Exon
ENSG00000114120.11	e252870	SLC25A36	0.00806501872829348	-1.34961179525429	0.195933133412663	0.844768030709453	0.948679675829773	-5.89402719110692	0	Exon
ENSG00000114120.11	e252875	SLC25A36	0.00806501872829348	-1.34961179525429	0.195933133412663	0.844768030709453	0.948679675829773	-5.89402719110692	0	Exon
ENSG00000114120.11	e252878	SLC25A36	0.00806501872829348	-1.34961179525429	0.195933133412663	0.844768030709453	0.948679675829773	-5.89402719110692	0	Exon
ENSG00000114120.11	e252889	SLC25A36	0.00806501872829348	-1.34961179525429	0.195933133412663	0.844768030709453	0.948679675829773	-5.89402719110692	0	Exon
ENSG00000154889.16	e989557	MPPE1	0.0067688520193493	-0.8550228180016228	0.195929086177513	0.8447711962863409	0.948679675829773	-6.03945527048857	0	Exon
ENSG00000134330.18	e111073	IAH1	-0.00389940088578414	1.2486062863662502	-0.19592141135730198	0.844777199214402	0.948679675829773	-6.457661238495599	0	Exon
ENSG00000135655.14	e717373	USP15	-0.00757429216206579	-1.4819172315578601	-0.195919910998654	0.8447783727341579	0.948679675829773	-5.868287197204371	0	Exon
ENSG00000162616.8	e46119	DNAJB4	0.0174314406810764	-3.5611302434228302	0.195917570311624	0.844780203525425	0.948679675829773	-5.305403275508049	0	Exon
ENSG00000181045.14	e980132	SLC26A11	0.0103703109948504	-2.09806155158018	0.19591714107132396	0.8447805392600178	0.948679675829773	-5.6777609122682	0	Exon
ENSG00000203809.6	e405965	LIN28B-AS1	0.0139136954643177	-3.17191955298886	0.195913460942687	0.84478341771059	0.948679675829773	-5.42624486412624	0	Exon
ENSG00000187773.8	e1004361	FAM69C	0.0169513222228187	-3.3599877765660695	0.195910401746395	0.8447858104941071	0.948679675829773	-5.35893221768221	0	Exon
ENSG00000136731.12	e152721	UGGT1	-0.00493740312896398	0.173225348178855	-0.19590995604452902	0.84478615910477	0.948679675829773	-6.283368564065619	0	Exon
ENSG00000110721.11	e649657	CHKA	0.00379763320015599	2.67765818772458	0.19590417716810998	0.844790679119877	0.948679675829773	-6.59991925717148	0	Exon
ENSG00000104805.15	e1062331	NUCB1	0.00603116936745303	0.23251484420698001	0.19590010368701	0.844793865243371	0.948679675829773	-6.29566491325656	0	Exon
ENSG00000135473.14	e712992	PAN2	-0.0104706237803047	-1.83588701779989	-0.19590006279116395	0.8447938972305741	0.948679675829773	-5.7581125226230006	0	Exon
ENSG00000106144.19	e475374	CASP2	0.0103055567652653	-2.19074025026263	0.19589686149117302	0.844796401168663	0.948679675829773	-5.6438488347862	0	Exon
ENSG00000082269.16	e399078	FAM135A	-0.00745946237439557	-1.27308648745118	-0.195896056195315	0.8447970310414559	0.948679675829773	-5.91776275053355	0	Exon
ENSG00000179051.13	e12927	RCC2	-0.00514516135516478	0.0184185957509887	-0.195889827922751	0.8448019025704759	0.948679675829773	-6.2489228235648895	0	Exon
ENSG00000135945.9	e144598	REV1	0.0053146691634656205	-0.10222149966724099	0.195888638319035	0.8448028330360559	0.948679675829773	-6.220759087656321	0	Exon
ENSG00000167306.19	e998715	MYO5B	-0.0132770757314501	-2.22471121540578	-0.195881756862186	0.844808215470332	0.948679675829773	-5.6628825344294205	0	Exon
ENSG00000281128.1	e530919	PTENP1-AS	0.0185400558237215	-3.5421717100419996	0.195878929753157	0.844810426738001	0.948679675829773	-5.30221145996882	0	Exon
ENSG00000143924.18	e122983	EML4	0.00656530260745697	-0.7262451669925379	0.19587593893232996	0.8448127660567571	0.948679675829773	-6.073076425417909	0	Exon
ENSG00000065413.17	e176533	ANKRD44	-0.00848817996172602	-1.61055755522327	-0.19587427244048897	0.844814069530829	0.948679675829773	-5.8172395958336605	0	Exon
ENSG00000175203.15	e715770	DCTN2	-0.00556907406055339	1.5274295883070501	-0.19587288268355701	0.844815156552455	0.948679675829773	-6.494001066477161	0	Exon
ENSG00000123119.11	e506319	NECAB1	-0.00555858041364722	1.45720962184669	-0.19586975755199998	0.84481760092745	0.948679675829773	-6.47966404035629	0	Exon
ENSG00000151150.21	e582218	ANK3	-0.0039289839761639895	1.89741729010052	-0.195866269518073	0.844820329154499	0.948679675829773	-6.53332867563979	0	Exon
ENSG00000242193.9	e84513		0.00738614930253743	-0.168308749391529	0.19586499509958102	0.844821325963792	0.948679675829773	-6.2037282450500895	0	Exon
ENSG00000072121.15	e788881	ZFYVE26	0.00578431528814859	-0.26543606289742	0.195859668435288	0.8448254923125501	0.948679675829773	-6.183905155951379	0	Exon
ENSG00000159086.14	e1106966	PAXBP1	0.00698150819146866	-0.5357238051091211	0.19585849542805703	0.844826409802385	0.948679675829773	-6.118317198259279	0	Exon
ENSG00000175931.12	e976364	UBE2O	-0.0049398656727122105	0.24834612621218902	-0.19585746353032102	0.8448272169209279	0.948679675829773	-6.30389407434234	0	Exon
ENSG00000166086.12	e677542	JAM3	0.00995077803336103	-1.80437013363602	0.19585625584139102	0.8448281615381229	0.948679675829773	-5.76301403619318	0	Exon
ENSG00000198216.10	e85752	CACNA1E	-0.0062713350519389	1.29593440999985	-0.19584892670152199	0.844833894171066	0.948679675829773	-6.46670282093292	0	Exon
ENSG00000100888.12	e768986	CHD8	0.008215471497034329	-1.5477622396908601	0.195848377641805	0.844834323629407	0.948679675829773	-5.8478638972072305	0	Exon
ENSG00000039139.9	e322474	DNAH5	0.0293471649330026	-3.86949371147636	0.19584807450491198	0.8448345607341791	0.948679675829773	-5.2699785628166	0	Exon
ENSG00000138758.11	e294476	SEPT11	0.00607544814851395	0.0644616703751667	0.19584296237169102	0.8448385592967009	0.948679675829773	-6.259876896357629	0	Exon
ENSG00000174177.12	e908014	CTU2	0.008365528837638591	-1.59967035608071	0.19583870903720102	0.844841886134793	0.948679675829773	-5.823488914641191	0	Exon
ENSG00000140992.18	e860980	PDPK1	-0.0133162244070835	-2.4961127182677796	-0.195838105081255	0.844842358532299	0.948679675829773	-5.59405657887964	0	Exon
ENSG00000140992.18	e860994	PDPK1	-0.0133162244070835	-2.4961127182677796	-0.195838105081255	0.844842358532299	0.948679675829773	-5.59405657887964	0	Exon
ENSG00000140992.18	e860999	PDPK1	-0.0133162244070835	-2.4961127182677796	-0.195838105081255	0.844842358532299	0.948679675829773	-5.59405657887964	0	Exon
ENSG00000140992.18	e861011	PDPK1	-0.0133162244070835	-2.4961127182677796	-0.195838105081255	0.844842358532299	0.948679675829773	-5.59405657887964	0	Exon
ENSG00000140992.18	e861022	PDPK1	-0.0133162244070835	-2.4961127182677796	-0.195838105081255	0.844842358532299	0.948679675829773	-5.59405657887964	0	Exon
ENSG00000140992.18	e861025	PDPK1	-0.0133162244070835	-2.4961127182677796	-0.195838105081255	0.844842358532299	0.948679675829773	-5.59405657887964	0	Exon
ENSG00000140992.18	e861029	PDPK1	-0.0133162244070835	-2.4961127182677796	-0.195838105081255	0.844842358532299	0.948679675829773	-5.59405657887964	0	Exon
ENSG00000099917.17	e1120362	MED15	-0.0113864787233682	-2.7549774740671302	-0.19583350248590697	0.844845958555924	0.9486807131728899	-5.49785154785371	0	Exon
ENSG00000132781.17	e33500	MUTYH	-0.0104248995739184	-2.21531964138326	-0.195827736737839	0.84485046837024	0.948682772113595	-5.635579727630839	0	Exon
ENSG00000214063.10	e610735	TSPAN4	-0.008523557513339221	-1.5986536310381498	-0.19582138182278197	0.84485543902117	0.9486853485131508	-5.826500008899719	0	Exon
ENSG00000263072.6	e862365	ZNF213-AS1	0.0070551862815926205	-1.00552762335861	0.195814210544261	0.844861048218029	0.948688641915202	-5.9876765330130395	0	Exon
ENSG00000068912.13	e126356	ERLEC1	-0.00434848216605007	0.631900773526832	-0.195809321617344	0.844864872220387	0.948689930720149	-6.36905766139886	0	Exon
ENSG00000140990.14	e858641	NDUFB10	0.00508453694225829	1.38762253539343	0.195797895820323	0.844873809221381	0.9486904267648401	-6.4793531838613605	0	Exon
ENSG00000102710.19	e752956	SUPT20H	0.00657538695893435	-0.776211506327851	0.19579787420273498	0.8448738261301899	0.9486904267648401	-6.05420366750553	0	Exon
ENSG00000166833.19	e623259	NAV2	-0.00692213037791425	0.788985478621475	-0.19579536244723	0.844875790771449	0.9486904267648401	-6.39617129022602	0	Exon
ENSG00000064309.14	e675513	CDON	-0.0118850140622208	-2.49167436943303	-0.195795070690832	0.844876018977106	0.9486904267648401	-5.5609517537603494	0	Exon
ENSG00000106526.10	e477307	ACTR3C	0.00940728335666055	-1.08867444594746	0.19577787715744702	0.844889467416763	0.948702522552562	-5.97397832072991	0	Exon
ENSG00000164331.9	e335625	ANKRA2	0.00976010840355753	-2.20561480449469	0.19577284027453698	0.8448934071749341	0.948702607614816	-5.649907243367231	0	Exon
ENSG00000158106.13	e519996	RHPN1	-0.00910559312011617	-1.2780482853856798	-0.19576783691046104	0.84489732071914	0.948702607614816	-5.91152869297897	0	Exon
ENSG00000074657.13	e1002169	ZNF532	-0.0124718632922245	-2.97081564240839	-0.19576751562445202	0.84489757202359	0.948702607614816	-5.452476706168669	0	Exon
ENSG00000133858.15	e721228	ZFC3H1	0.00455054986727226	0.3675473207326621	0.195750595431531	0.844910806732997	0.948714463222076	-6.321090768635419	0	Exon
ENSG00000114388.12	e224760	NPRL2	-0.00475431323280074	0.0530254770006557	-0.19574002753514302	0.8449190727980259	0.9487147960547591	-6.2584008934075905	0	Exon
ENSG00000100345.20	e1131995	MYH9	-0.00547806880518439	0.894940189095478	-0.19573927720553896	0.844919659696304	0.9487147960547591	-6.41597280790592	0	Exon
ENSG00000005810.17	e759770	MYCBP2	0.00383854737882111	1.8388167763311598	0.195737800714464	0.844920814589105	0.9487147960547591	-6.527938146601	0	Exon
ENSG00000157764.12	e473991	BRAF	-0.0038070097012897295	1.24176425420833	-0.19573419974799697	0.8449236312213159	0.9487147960547591	-6.4587951176637	0	Exon
ENSG00000139496.15	e749774	NUP58	0.0048206297807818	-0.0214011513144429	0.195733108552293	0.8449244847417291	0.9487147960547591	-6.24141835462095	0	Exon
ENSG00000132793.11	e1091930	LPIN3	0.0173611039886607	-3.5534974444004304	0.19572574906263698	0.844930241252528	0.948718254606048	-5.30904777214666	0	Exon
ENSG00000163702.18	e203180	IL17RC	-0.0108877254126307	-2.5216322219795	-0.195721451802608	0.8449336025252808	0.948718980571004	-5.549707405737981	0	Exon
ENSG00000161203.13	e265107	AP2M1	0.004841289683540679	2.48814773717801	0.19571153982365697	0.844941355584438	0.948718980571004	-6.58300278206676	0	Exon
ENSG00000135426.15	e710031	TESPA1	0.0167383284636853	1.06654135358328	0.19570509291513297	0.8449463983053359	0.948718980571004	-6.43518018726821	0	Exon
ENSG00000100038.19	e1122085	TOP3B	0.0092136440203492	-1.80246007241259	0.19570473454292603	0.8449466786214308	0.948718980571004	-5.76496045913332	0	Exon
ENSG00000080573.6	e1020377	COL5A3	-0.0135049822612755	-1.033317482162	-0.195702567477129	0.8449483736847231	0.948718980571004	-5.98522884251608	0	Exon
ENSG00000077157.21	e91423	PPP1R12B	0.0143678107231422	-3.29568277570432	0.19570070588432997	0.8449498298098059	0.948718980571004	-5.36564141368653	0	Exon
ENSG00000140307.10	e829672	GTF2A2	-0.004157458943333229	0.65771238399949	-0.19569159181878198	0.8449569587768679	0.948718980571004	-6.37064231586774	0	Exon
ENSG00000172062.16	e334502	SMN1	-0.0105245683081891	-0.652317752226343	-0.19568877892825	0.8449591590054379	0.948718980571004	-6.08926810566077	0	Exon
ENSG00000077254.14	e45745	USP33	-0.0037733305488823897	1.1713687401297	-0.19568560220271497	0.844961643825345	0.948718980571004	-6.448784291837581	0	Exon
ENSG00000082213.17	e324124	C5orf22	0.00395744903284643	2.3168402343442995	0.195679908659861	0.844966097291902	0.948718980571004	-6.568255668601	0	Exon
ENSG00000134250.18	e59909	NOTCH2	0.00621176301355788	0.8519322370912471	0.195678539886594	0.844967167941646	0.948718980571004	-6.40644994346735	0	Exon
ENSG00000143493.12	e96595	INTS7	0.008980081730389871	-1.69410168549641	0.19567662096350197	0.844968668917174	0.948718980571004	-5.8058576946425	0	Exon
ENSG00000181991.15	e847736	MRPS11	-0.00846003890167589	-1.2006829007862	-0.19567263753933803	0.8449717847406658	0.948718980571004	-5.95308958801784	0	Exon
ENSG00000181991.15	e847741	MRPS11	-0.00846003890167589	-1.2006829007862	-0.19567263753933803	0.8449717847406658	0.948718980571004	-5.95308958801784	0	Exon
ENSG00000181789.14	e247462	COPG1	-0.00332360110846394	1.95186219466155	-0.195665368160517	0.8449774708351859	0.948718980571004	-6.53948985101596	0	Exon
ENSG00000133639.4	e725414	BTG1	0.00782858608065753	-0.726529164312578	0.195662920508892	0.844979385385534	0.948718980571004	-6.07811144224731	0	Exon
ENSG00000083093.9	e875436	PALB2	0.0103244423954105	-2.56122961027044	0.19566086314193104	0.8449809946563691	0.948718980571004	-5.562889440006139	0	Exon
ENSG00000136878.12	e557872	USP20	0.0056109325053024395	-0.672116938362204	0.195660050593475	0.8449816302313159	0.948718980571004	-6.0863980890460505	0	Exon
ENSG00000164125.15	e313471	FAM198B	-0.00691079724773167	1.23284226814856	-0.19565991272010602	0.844981738075799	0.948718980571004	-6.458851923226121	0	Exon
ENSG00000115183.13	e161226	TANC1	-0.00594834250547918	0.19197582891136802	-0.19565313058803	0.8449870430598141	0.948721931931453	-6.2863528844599905	0	Exon
ENSG00000168566.12	e374074	SNRNP48	-0.00977925870695758	-1.94001994859686	-0.19564621046184802	0.8449924559900992	0.9487238876421049	-5.72223258041576	0	Exon
ENSG00000140854.12	e890987	KATNB1	-0.00470850162757887	0.739418480536827	-0.195644060597076	0.8449941376181759	0.9487238876421049	-6.389132125025379	0	Exon
ENSG00000231365.5	e59665		0.00875020628153176	-1.44103687548403	0.195627218559797	0.8450073115144509	0.9487323535776999	-5.87314527224731	0	Exon
ENSG00000197756.9	e184634	RPL37A	0.0069971606485562205	2.0631374123299797	0.19562704501413897	0.8450074472626551	0.9487323535776999	-6.549432113079491	0	Exon
ENSG00000134575.9	e630802	ACP2	-0.005231053550664029	-0.0499719121892423	-0.195624156047838	0.8450097070259309	0.9487323535776999	-6.23950628518196	0	Exon
ENSG00000141027.20	e926470	NCOR1	-0.00365328455804257	1.4380418938129198	-0.195617881488428	0.84501461502076	0.948734859122589	-6.488772759218921	0	Exon
ENSG00000174276.6	e643265	ZNHIT2	-0.0139725466588989	-3.07606263867856	-0.195600941036451	0.8450278659654941	0.948746731616619	-5.43882864452011	0	Exon
ENSG00000179222.17	e1154944	MAGED1	0.00438705146297064	1.1061134118454399	0.195593341465117	0.8450338104197621	0.9487486638572641	-6.44548927598369	0	Exon
ENSG00000152270.8	e620531	PDE3B	0.0066927614314933204	-0.739537526662842	0.19558938094497896	0.8450369083783821	0.9487486638572641	-6.07234361831303	0	Exon
ENSG00000005339.14	e863497	CREBBP	0.006691914278231979	-0.7990763813130991	0.195584955260457	0.8450403701961009	0.9487486638572641	-6.04497016600431	0	Exon
ENSG00000140464.19	e838659	PML	-0.0107695372659446	-2.14224063808072	-0.19558395416511398	0.845041153263991	0.9487486638572641	-5.65950998475028	0	Exon
ENSG00000166986.13	e715583	MARS	0.0065339911994242795	-0.44706076196591793	0.19557838487835397	0.845045509624722	0.9487486638572641	-6.1473968507186605	0	Exon
ENSG00000040199.18	e901307	PHLPP2	0.0045706046125069105	0.332490596598901	0.19557821122997698	0.845045645454575	0.9487486638572641	-6.31614206565657	0	Exon
ENSG00000149357.9	e652486	LAMTOR1	-0.0049848153285186	0.808571325958961	-0.19556772910153603	0.84505384471026	0.948754864435868	-6.3985847565114105	0	Exon
ENSG00000005436.13	e136986	GCFC2	0.0154567768771946	-3.20040593870904	0.19555772661402804	0.845061668800352	0.948760643772385	-5.3842140116529595	0	Exon
ENSG00000197859.9	e560770	ADAMTSL2	0.00963396496137235	-1.64202704015149	0.19553485016865	0.845079563143768	0.9487777290279649	-5.80968128020731	0	Exon
ENSG00000114270.16	e219407	COL7A1	-0.0134770678752459	-2.71858462543899	-0.19552764794603697	0.8450851968610109	0.9487810491137559	-5.505380360093629	0	Exon
ENSG00000251767.1	e45651	RNU7-8P	-0.0185984875433825	-3.7356902742063904	-0.19551783192837	0.8450928751518941	0.9487814879331021	-5.29287868849703	0	Exon
ENSG00000185697.16	e501422	MYBL1	0.0164519293722421	-3.3558138470848	0.195509869467168	0.845099103563645	0.9487814879331021	-5.3544404627268705	0	Exon
ENSG00000046651.14	e1144955	OFD1	-0.00925188011889938	-1.63407912820645	-0.195508989129568	0.845099792183616	0.9487814879331021	-5.80806009265898	0	Exon
ENSG00000170324.20	e579154	FRMPD2	0.0369161017886624	-3.2869440361175	0.195508021755942	0.845100548885271	0.9487814879331021	-5.39056305832573	0	Exon
ENSG00000164659.14	e450417	KIAA1324L	-0.007548041574270479	-0.833194510995277	-0.19550194826123302	0.8451052997142661	0.9487814879331021	-6.04726687330306	0	Exon
ENSG00000159352.15	e66628	PSMD4	-0.0037882489895709704	1.28017678624174	-0.195500618505802	0.8451063398806851	0.9487814879331021	-6.462044310577411	0	Exon
ENSG00000167526.13	e908998	RPL13	0.00422474119773708	2.60419083346078	0.19550024862307702	0.8451066292118241	0.9487814879331021	-6.59548482679814	0	Exon
ENSG00000104714.13	e481472	ERICH1	0.0101637247767061	-1.71258712146768	0.195499774894163	0.8451069997739731	0.9487814879331021	-5.80423931473161	0	Exon
ENSG00000105656.12	e1035266	ELL	0.0105594634211146	-2.31092890444807	0.19549255050799103	0.8451126508668431	0.9487848274194941	-5.613308890886019	0	Exon
ENSG00000182919.14	e661294	C11orf54	0.007406855158434721	-1.02134685144445	0.19546309514481797	0.845135691660501	0.948807689763715	-5.998473989456481	0	Exon
ENSG00000138767.12	e294701	CNOT6L	0.005357884435543771	-0.210077450338122	0.19543848569772304	0.8451549419475509	0.9488225778899659	-6.19475827634851	0	Exon
ENSG00000139192.11	e682793	TAPBPL	-0.00962789692041245	-1.8875732744768199	-0.195436221679813	0.845156712938555	0.9488225778899659	-5.73137935382333	0	Exon
ENSG00000172530.20	e907577	BANP	-0.0146306460892462	-3.18073288364825	-0.195435876569767	0.8451569828953159	0.9488225778899659	-5.38941679774928	0	Exon
ENSG00000120899.17	e490743	PTK2B	0.0050543898612991295	1.78931338075012	0.195416412060263	0.845172208723157	0.948836666315853	-6.5200079580071995	0	Exon
ENSG00000173715.15	e647465	C11orf80	0.0107272178191673	-1.84036940739028	0.195406492497364	0.84517996817847	0.9488423725198329	-5.761205311073331	0	Exon
ENSG00000173409.13	e103359	ARV1	-0.00551914254322162	-0.0803458372353939	-0.195400077143129	0.8451849865179542	0.948843556958554	-6.230444714475079	0	Exon
ENSG00000261371.5	e967095	PECAM1	0.00780430187571655	-0.6537459038400071	0.195398300115459	0.8451863765791949	0.948843556958554	-6.097143520067751	0	Exon
ENSG00000135956.8	e141368	TMEM127	0.00569986781397724	-0.25246498967742803	0.195393474398165	0.845190151448336	0.9488447898282341	-6.19458066718964	0	Exon
ENSG00000086827.8	e667320	ZW10	-0.00665383077744803	-1.04192216602877	-0.195374698808622	0.845204838499624	0.9488556026999531	-5.98857932756724	0	Exon
ENSG00000007384.15	e853593	RHBDF1	0.0168883099177566	-3.47567366165713	0.195373663621802	0.8452056482676139	0.9488556026999531	-5.32349975820669	0	Exon
ENSG00000055332.16	e120969	EIF2AK2	-0.00566004242007615	0.134411199428635	-0.195370895980892	0.8452078132370769	0.9488556026999531	-6.274949418840491	0	Exon
ENSG00000164037.16	e301658	SLC9B1	-0.00968032713767164	-1.59166483995554	-0.19536179396982398	0.8452149332355	0.948858547881808	-5.81970810907511	0	Exon
ENSG00000126581.12	e948341	BECN1	0.00453289165421096	0.721496639326361	0.19536069851280105	0.8452157901516261	0.948858547881808	-6.38247725618927	0	Exon
ENSG00000182973.18	e210096	CNOT10	0.0055043789442186	-0.391781781711336	0.195347202127622	0.845226347650815	0.9488668792093341	-6.15162697506466	0	Exon
ENSG00000164638.10	e426978	SLC29A4	-0.0154781493243886	-3.29528575972036	-0.19534436760087803	0.8452285649528009	0.9488668792093341	-5.362272629676321	0	Exon
ENSG00000048740.18	e569010	CELF2	0.00405862981844781	2.00163593613321	0.195332822318939	0.8452375962355959	0.94887389372245	-6.546204327565549	0	Exon
ENSG00000121904.17	e24742	CSMD2	-0.0119392499253106	-2.46919275512992	-0.195329536134804	0.845240166852883	0.94887389372245	-5.590235238829809	0	Exon
ENSG00000242086.8	e271563	LINC00969	-0.0131049674073417	0.706730709741054	-0.19532567044028898	0.845243190794239	0.9488742834616829	-6.381484514816541	0	Exon
ENSG00000164171.10	e329199	ITGA2	0.0129632026621558	-2.00846336959903	0.195317341880552	0.845249705821795	0.948875722821393	-5.74295822074221	0	Exon
ENSG00000149792.8	e643458	MRPL49	0.0067393354719146	-0.9837018087470479	0.19531495642674104	0.8452515718483481	0.948875722821393	-6.01320088612594	0	Exon
ENSG00000196262.13	e439482	PPIA	-0.00331158313777382	5.9714503409878805	-0.19530439480008	0.845259833714781	0.948875722821393	-6.78959301994446	0	Exon
ENSG00000197808.11	e1044891	ZNF461	0.00417041784113053	1.2247908855164098	0.19530345463621	0.845260569161822	0.948875722821393	-6.45912717201188	0	Exon
ENSG00000180155.18	e519544	LYNX1	0.00594666769182478	0.5051980319425949	0.195301104330288	0.8452624076988521	0.948875722821393	-6.34985615121043	0	Exon
ENSG00000118096.7	e670296	IFT46	0.00583519989144916	0.33392817236134803	0.195301060617351	0.8452624418934959	0.948875722821393	-6.317505583714159	0	Exon
ENSG00000188603.17	e877530	CLN3	-0.0076692773681793095	-1.2374889877223703	-0.195300042867897	0.845263238032703	0.948875722821393	-5.9268619009822405	0	Exon
ENSG00000108344.14	e944072	PSMD3	0.0075988373325464095	-0.12820008853991	0.195296656372979	0.8452658871351221	0.948875722821393	-6.21791966807425	0	Exon
ENSG00000166478.9	e618241	ZNF143	-0.0132883555841743	-3.17873383671118	-0.19528858385184697	0.8452722019118359	0.948878480819299	-5.40471810081621	0	Exon
ENSG00000115419.12	e175062	GLS	-0.00478119208877245	1.2866100177411999	-0.195286671908871	0.8452736975418371	0.948878480819299	-6.46137795439111	0	Exon
ENSG00000160145.15	e244859	KALRN	0.00579429800340897	0.492144024887527	0.19527414142280605	0.8452834996110459	0.948883145593005	-6.349118217034191	0	Exon
ENSG00000135148.11	e736057	TRAFD1	0.00745249402944152	-1.35178533717046	0.19526791764103	0.8452883682212009	0.948883145593005	-5.8975311792089995	0	Exon
ENSG00000118985.15	e341642	ELL2	-0.009749877648650391	-0.49318419652119505	-0.195267107272494	0.845289002139828	0.948883145593005	-6.135003894461191	0	Exon
ENSG00000168918.13	e193431	INPP5D	-0.0111787653346618	-2.06848459050605	-0.19526517470110602	0.8452905139129001	0.948883145593005	-5.69374008844605	0	Exon
ENSG00000168234.12	e992687	TTC39C	0.00972174409447657	-2.0365754690840103	0.195260304325846	0.845294323814626	0.948883145593005	-5.701187205986461	0	Exon
ENSG00000168306.12	e231972	ACOX2	0.0142403485494947	-3.0578856573799698	0.195258665612524	0.8452956057159899	0.948883145593005	-5.41582968562832	0	Exon
ENSG00000175115.11	e645957	PACS1	-0.004705411581363761	1.21818017170979	-0.195256122719034	0.8452975949229641	0.948883145593005	-6.459309540334459	0	Exon
ENSG00000138771.14	e294398	SHROOM3	0.0135739337449592	-2.15256821839796	0.19525069723727398	0.845301839070278	0.948883145593005	-5.67026485219217	0	Exon
ENSG00000086200.16	e331867	IPO11	-0.0053752857202135	-0.30023032346240003	-0.19525056293936602	0.8453019441264631	0.948883145593005	-6.17533997390162	0	Exon
ENSG00000181826.9	e284248	RELL1	-0.0173034991824616	-3.4212566315765	-0.195246995074242	0.8453047351337092	0.948883273801807	-5.34550618794998	0	Exon
ENSG00000102967.11	e901948	DHODH	0.0103199896719744	-2.15384198065683	0.19523937440510103	0.845310696504262	0.9488869608390149	-5.6699604363898	0	Exon
ENSG00000125482.12	e559534	TTF1	-0.00557584889062466	-0.31629379526970397	-0.19523459661059397	0.845314434002572	0.9488881514965601	-6.1728848483377	0	Exon
ENSG00000188674.10	e181903	C2orf80	0.00950450263306593	-1.5148425369674299	0.19523060495883202	0.8453175565321199	0.9488886518298009	-5.93696135150708	0	Exon
ENSG00000164669.12	e443084	INTS4P1	-0.0211742696615438	-3.13759211797404	-0.195226727075853	0.845320590066664	0.9488890522612259	-5.39167060081645	0	Exon
ENSG00000163947.11	e230510	ARHGEF3	-0.0072461199942647	-0.595843213027978	-0.19521783743768598	0.8453275441336929	0.948890798922741	-6.11179600776575	0	Exon
ENSG00000074603.18	e833104	DPP8	-0.0123788975146024	-2.8977489872506	-0.195215610655602	0.845329286072838	0.948890798922741	-5.44985931999862	0	Exon
ENSG00000144642.21	e209533	RBMS3	-0.007837034186628379	-1.54613872551772	-0.19521378625995997	0.845330713238733	0.948890798922741	-5.83391629610126	0	Exon
ENSG00000254004.6	e1044784	ZNF260	-0.0122591710257245	-2.87972319304999	-0.195211050488418	0.8453328533455691	0.948890798922741	-5.48262775703895	0	Exon
ENSG00000196204.11	e426775	RNF216P1	0.006391017946559679	-0.648726630250391	0.195206370447801	0.8453365143947571	0.9488919037274509	-6.0791246690632	0	Exon
ENSG00000213930.11	e531572	GALT	-0.0064650606750771104	-0.7647504370571129	-0.195197310157637	0.8453436019854971	0.948896854812631	-6.05691035597085	0	Exon
ENSG00000149923.13	e880932	PPP4C	0.00518559020193814	-0.0471034227800148	0.19519369535471898	0.8453464297399069	0.9488970242220609	-6.235640093387481	0	Exon
ENSG00000007047.14	e1056834	MARK4	-0.0131152145412332	-2.87613708984245	-0.195186022648235	0.8453524318800101	0.948900756850765	-5.47243659776013	0	Exon
ENSG00000167733.13	e1014448	HSD11B1L	0.00468713185284699	1.6059007856186798	0.19518079406516298	0.8453565220570309	0.9489020620581371	-6.50403022095433	0	Exon
ENSG00000130544.11	e1016775	ZNF557	0.00412086209517655	2.35891840451689	0.19517769247097197	0.8453589483510101	0.9489020620581371	-6.57581494048885	0	Exon
ENSG00000100095.18	e1125145	SEZ6L	0.00986218280222695	-1.37682805086947	0.195173869816175	0.845361938713396	0.9489024139732372	-5.881761816164429	0	Exon
ENSG00000143437.20	e65735	ARNT	0.00513076690182702	0.0397827643458915	0.195169487235578	0.845365367093772	0.9489032575512679	-6.2535469029809105	0	Exon
ENSG00000179818.13	e132325	PCBP1-AS1	-0.007310392169987591	-1.0798803645330302	-0.19516130563869297	0.845371767355	0.9489050654986371	-5.965181764985019	0	Exon
ENSG00000204815.9	e946332	TTC25	0.013438558814136001	-2.7069752681408104	0.19516058450463197	0.8453723314808621	0.9489050654986371	-5.5116086852847195	0	Exon
ENSG00000132155.11	e204649	RAF1	-0.00368824171465015	1.13838507586632	-0.19515657922686602	0.845375464714941	0.948905577768448	-6.447823373668929	0	Exon
ENSG00000100918.12	e773225	REC8	0.0097947499937548	-2.25284749575516	0.195147714650005	0.845382399272518	0.9489103568795121	-5.634219808717081	0	Exon
ENSG00000089009.15	e736360	RPL6	0.0147069135446205	-3.07968521410345	0.19513629501406402	0.845391332612634	0.948917379512396	-5.45554716178284	0	Exon
ENSG00000115947.13	e157133	ORC4	0.0171557769060065	-3.85528260272448	0.195130730468112	0.84539568564669	0.9489192609098671	-5.25976799849965	0	Exon
ENSG00000060718.19	e52331	COL11A1	0.012160881404575	-2.37663166343983	0.195106571437668	0.8454145848325271	0.948921050931717	-5.600963818751861	0	Exon
ENSG00000095564.13	e592239	BTAF1	0.00540895685884972	0.0117562343775147	0.19509958751518	0.8454200482492521	0.948921050931717	-6.24840284321004	0	Exon
ENSG00000169139.11	e498086	UBE2V2	-0.00648508543620061	-0.43797860053437004	-0.19509698083514299	0.8454220874174551	0.948921050931717	-6.1594927027598	0	Exon
ENSG00000169139.11	e498090	UBE2V2	-0.00648508543620061	-0.43797860053437004	-0.19509698083514299	0.8454220874174551	0.948921050931717	-6.1594927027598	0	Exon
ENSG00000169139.11	e498093	UBE2V2	-0.00648508543620061	-0.43797860053437004	-0.19509698083514299	0.8454220874174551	0.948921050931717	-6.1594927027598	0	Exon
ENSG00000169139.11	e498098	UBE2V2	-0.00648508543620061	-0.43797860053437004	-0.19509698083514299	0.8454220874174551	0.948921050931717	-6.1594927027598	0	Exon
ENSG00000235088.1	e1092028		-0.0161953014029857	-3.5642300350916405	-0.19509505996615897	0.845423590086227	0.948921050931717	-5.302491145840531	0	Exon
ENSG00000135317.12	e403014	SNX14	0.00380600266843319	1.1410628404916798	0.19509157594968804	0.845426315584718	0.948921050931717	-6.44857559197416	0	Exon
ENSG00000163510.13	e172362	CWC22	-0.00592956141037896	-0.431973109975694	-0.195088924341775	0.84542838990261	0.948921050931717	-6.14313674699235	0	Exon
ENSG00000198420.9	e475789	TCAF1	-0.00511726387593433	3.7224836681039797	-0.19508488446813102	0.8454315502445391	0.948921050931717	-6.66769854032272	0	Exon
ENSG00000035681.7	e500024	NSMAF	0.007488001619739209	-1.32089785070925	0.195084462471635	0.84543188036719	0.948921050931717	-5.9053655969067895	0	Exon
ENSG00000185875.12	e573257	THNSL1	0.0123226304589749	-2.8993319651294	0.19508151450066197	0.8454341865292699	0.948921050931717	-5.488664799239991	0	Exon
ENSG00000175662.17	e928133	TOM1L2	0.00693393289553819	-0.547852218507241	0.195079086694904	0.845436085773385	0.948921050931717	-6.10993581915856	0	Exon
ENSG00000100883.11	e777361	SRP54	-0.00447651439765025	0.6145631815749449	-0.19507880299510397	0.8454363077084871	0.948921050931717	-6.365749348506429	0	Exon
ENSG00000213246.6	e961999	SUPT4H1	0.00414964108966882	0.47761358839498796	0.19507736339629603	0.8454374338903241	0.948921050931717	-6.34022030011145	0	Exon
ENSG00000197756.9	e184638	RPL37A	0.0069779730681928396	2.06300507369717	0.19506717855417602	0.845445401385979	0.948924548916519	-6.54952771663275	0	Exon
ENSG00000020577.13	e782701	SAMD4A	-0.008603757508907541	0.330487948575066	-0.19506653577421	0.8454459042265691	0.948924548916519	-6.3089449482144495	0	Exon
ENSG00000108465.14	e955067	CDK5RAP3	0.00742960391492247	-1.02967162881958	0.19506098480482	0.8454502466991949	0.9489264183299999	-5.9896832419453	0	Exon
ENSG00000109846.7	e665953	CRYAB	-0.0136845096933887	-2.70531014106162	-0.195053045562684	0.845456457503957	0.9489290077974929	-5.52950136382971	0	Exon
ENSG00000116161.17	e83867	CACYBP	-0.0197517253824739	-3.3423645357611096	-0.195051191859102	0.845457907642631	0.9489290077974929	-5.36226484288949	0	Exon
ENSG00000136404.15	e845906	TM6SF1	-0.00919742790181482	-1.6074531250980801	-0.195035591878498	0.845470111413505	0.9489394447795391	-5.836137356373731	0	Exon
ENSG00000161638.10	e709488	ITGA5	0.018372862185121998	-3.5039734421388196	0.195032461259842	0.84547256048211	0.9489394447795391	-5.32677503336554	0	Exon
ENSG00000185624.14	e982361	P4HB	-0.00465907313955889	0.5639259574548361	-0.19502592382825099	0.8454776746896709	0.94894199621754	-6.36243204031486	0	Exon
ENSG00000156875.13	e51759	MFSD14A	0.0048849776664882895	0.3599732556431429	0.195021828506112	0.845480878447742	0.94894199621754	-6.32152350985303	0	Exon
ENSG00000109920.12	e632195	FNBP4	-0.0067305018569390205	-0.9518939262131729	-0.195015267994982	0.845486010721018	0.94894199621754	-6.002637260365981	0	Exon
ENSG00000231721.6	e470714	LINC-PINT	0.008575825069116841	-1.2739710409566798	0.19501491943901997	0.845486283395757	0.94894199621754	-5.92431031505451	0	Exon
ENSG00000127329.15	e720744	PTPRB	0.0122323578729269	-2.28891406206627	0.195008119123216	0.8454916032750079	0.94894199621754	-5.62329726677452	0	Exon
ENSG00000140386.12	e841967	SCAPER	-0.005440904142630511	-0.264826176961882	-0.19500780349985197	0.845491850186975	0.94894199621754	-6.18584930538143	0	Exon
ENSG00000023287.12	e498715	RB1CC1	-0.0043148006902803205	0.619927165131271	-0.194995421237739	0.8455015368351809	0.94894199621754	-6.36388882476306	0	Exon
ENSG00000185753.12	e1149954	CXorf38	-0.0111082482480182	-2.31117649482401	-0.19498938863087803	0.845506256154241	0.94894199621754	-5.61830773995064	0	Exon
ENSG00000114480.12	e235675	GBE1	-0.007338007250918759	-1.0184722879854	-0.19498922152113102	0.845506386884572	0.94894199621754	-5.990024841059821	0	Exon
ENSG00000182902.13	e1117353	SLC25A18	-0.007806402615859491	3.08246810891905	-0.194984155896185	0.845510349736392	0.94894199621754	-6.626630364545011	0	Exon
ENSG00000101104.12	e1093320	PABPC1L	0.0088676839933097	-0.863543959555264	0.194983292775927	0.845511024958048	0.94894199621754	-6.03998363211195	0	Exon
ENSG00000111875.7	e409854	ASF1A	-0.004797227770461421	0.6808139767943069	-0.194980687348644	0.8455130631925891	0.94894199621754	-6.377775541939651	0	Exon
ENSG00000108506.11	e964490	INTS2	-0.0060300023635675	-0.7267890634648649	-0.19497906349035699	0.8455143335429219	0.94894199621754	-6.0663638958996	0	Exon
ENSG00000087191.12	e966460	PSMC5	-0.00523433971277906	0.255718907518661	-0.194977802454281	0.845515320056379	0.94894199621754	-6.304135453210431	0	Exon
ENSG00000172493.20	e297852	AFF1	-0.007666666495303001	-1.33988691797468	-0.19497643848161605	0.845516387097805	0.94894199621754	-5.89548261141935	0	Exon
ENSG00000011347.9	e636890	SYT7	-0.0137256367835884	-2.8566611649209	-0.194974804871131	0.845517665078381	0.94894199621754	-5.479443390824191	0	Exon
ENSG00000085224.21	e1161003	ATRX	0.0038484166288923	1.20305573891876	0.19496726476780898	0.8455235637392421	0.948945611988264	-6.45610920920583	0	Exon
ENSG00000175467.14	e645709	SART1	-0.0056056898836847795	-0.532700143993391	-0.19495973655678897	0.8455294531053679	0.948949217304485	-6.11857462033301	0	Exon
ENSG00000126746.17	e683821	ZNF384	0.0110320291879013	-2.53820269073321	0.194952259585171	0.8455353023951692	0.9489527776198159	-5.54967939892578	0	Exon
ENSG00000166275.15	e598826	BORCS7	-0.00637302332473779	-0.38293905639106296	-0.19494701134239498	0.845539408139138	0.948953821231076	-6.1652218699301695	0	Exon
ENSG00000061273.17	e699843	HDAC7	-0.00770316924323873	-1.27975041681705	-0.194942830826446	0.8455426785945441	0.948953821231076	-5.91300859753338	0	Exon
ENSG00000204673.10	e1065663	AKT1S1	-0.0101983943626973	-2.1867561455665703	-0.19494080243551	0.8455442654240671	0.948953821231076	-5.67338148929443	0	Exon
ENSG00000049618.22	e420522	ARID1B	-0.0110100015848018	-2.6343003013304602	-0.19493738330407298	0.845546940244535	0.948953821231076	-5.555398327045749	0	Exon
ENSG00000114650.18	e217970	SCAP	0.0037425250276719104	1.3960101616440201	0.194925871282483	0.8455559462264559	0.948959649323325	-6.482837080473679	0	Exon
ENSG00000174197.16	e817984	MGA	0.00269630398782303	3.6047872822193505	0.194920674241312	0.8455600119359301	0.948959649323325	-6.6603718414866195	0	Exon
ENSG00000243335.8	e443581	KCTD7	0.004546445673722629	0.628446902323564	0.19491454233345698	0.8455648090084641	0.948959649323325	-6.369752760167531	0	Exon
ENSG00000196218.12	e1047223	RYR1	0.0105176145831143	-1.4472305424579999	0.194913322326901	0.845565763436397	0.948959649323325	-5.867221859618589	0	Exon
ENSG00000007376.7	e856270	RPUSD1	-0.0113109527403104	-2.5782877936043103	-0.194908207951587	0.84556976448513	0.948959649323325	-5.5411524281961295	0	Exon
ENSG00000092208.16	e778829	GEMIN2	-0.00592760351529744	-0.546008841064903	-0.19490587703331896	0.845571587997054	0.948959649323325	-6.11918672308483	0	Exon
ENSG00000134602.15	e1169697	STK26	0.008898726220819329	-1.75043556461954	0.19490436026473998	0.8455727745880501	0.948959649323325	-5.85430952097585	0	Exon
ENSG00000164062.12	e222542	APEH	-0.00446309463415071	1.38623170382381	-0.19489688024282	0.8455786263274542	0.948959649323325	-6.479838836251901	0	Exon
ENSG00000140564.10	e849800	FURIN	0.0127716376317262	-2.8615041243499704	0.194894235864225	0.8455806950686809	0.948959649323325	-5.4681643332476	0	Exon
ENSG00000088205.12	e150163	DDX18	0.00408768868183057	1.0995739957806399	0.19489357350931197	0.845581213240081	0.948959649323325	-6.4404842959213795	0	Exon
ENSG00000120899.17	e490733	PTK2B	-0.00553944629259966	0.72981414890146	-0.19489310424192802	0.8455815803558969	0.948959649323325	-6.3874682111953796	0	Exon
ENSG00000244384.3	e192824	RN7SL359P	0.012549646905345	-2.67800562904532	0.194879542622055	0.845592189855164	0.9489685515856509	-5.5613812450325195	0	Exon
ENSG00000198947.15	e1148652	DMD	-0.00866480378720181	-1.28722445571995	-0.19487578176362	0.8455951320473739	0.9489688491588729	-5.9067553297103705	0	Exon
ENSG00000242686.4	e274442		-0.017811160985421	-3.1975151917911	-0.19486240747861103	0.8456055950264251	0.9489729674043641	-5.39246454392678	0	Exon
ENSG00000138835.22	e548760	RGS3	0.0117654587780371	-1.99481635789955	0.194858719107098	0.845608480520353	0.9489729674043641	-5.7130971108103505	0	Exon
ENSG00000185624.14	e982426	P4HB	-0.004819765097878679	0.8439171118790769	-0.194858567996448	0.845608598737573	0.9489729674043641	-6.408429858924429	0	Exon
ENSG00000153822.13	e970466	KCNJ16	-0.0172975521097359	-2.78899831376655	-0.19485740334689003	0.845609509868925	0.9489729674043641	-5.49630080376817	0	Exon
ENSG00000271723.5	e39517	MROH7-TTC4	0.0138549551948021	-2.6880300428999595	0.194847557926208	0.8456172121696178	0.9489777605215941	-5.51923292965171	0	Exon
ENSG00000213096.10	e1038847	ZNF254	0.00457748000810765	0.164113275182948	0.194843322547696	0.845620525608908	0.9489777605215941	-6.27967250560467	0	Exon
ENSG00000131459.12	e371442	GFPT2	0.0103282193138864	-1.4036555867977198	0.194841678108381	0.845621812094389	0.9489777605215941	-5.879471645057991	0	Exon
ENSG00000170145.4	e665611	SIK2	0.00429876603111517	0.849857422947057	0.19482653664192398	0.8456336576569019	0.9489863113247641	-6.40639153263804	0	Exon
ENSG00000133606.10	e473692	MKRN1	-0.0035930150824338204	1.7123478938891399	-0.19482509464088102	0.845634785773602	0.9489863113247641	-6.51643653909878	0	Exon
ENSG00000146872.17	e964792	TLK2	0.007178731892212209	-1.4454272640038401	0.194813891349219	0.8456435504246959	0.948986853771362	-5.87048389792779	0	Exon
ENSG00000152558.14	e662963	TMEM123	0.00875864982170133	-0.7324450177042671	0.194811951515233	0.845645068013491	0.948986853771362	-6.0678827450045505	0	Exon
ENSG00000083642.18	e751602	PDS5B	-0.005640505198731271	0.24143296457241398	-0.19481121067766197	0.8456456475925159	0.948986853771362	-6.2974108682151995	0	Exon
ENSG00000259994.1	e574706		-0.00579591235590621	0.646021243016744	-0.19481078899402	0.845645977488072	0.948986853771362	-6.371685936379981	0	Exon
ENSG00000149547.14	e674962	EI24	0.00498340253216062	0.284007349522211	0.194796870534839	0.8456568663246171	0.948996068997106	-6.305225259891231	0	Exon
ENSG00000258768.2	e766467		0.00669377903165459	1.10516611583097	0.194787493951917	0.845664201929063	0.949001296740345	-6.44383976681137	0	Exon
ENSG00000138346.14	e583701	DNA2	-0.009812155227941691	-1.9433307037965801	-0.19475586892006896	0.845688943314585	0.9490176645632049	-5.71098723203454	0	Exon
ENSG00000230521.1	e379442	HCG4P7	0.0158300778897295	-1.90655339117518	0.19475585349534003	0.8456889553819351	0.9490176645632049	-5.73774104099281	0	Exon
ENSG00000145016.14	e273470	RUBCN	0.004460598500274329	0.15528114542346	0.19475554195639602	0.845689199110675	0.9490176645632049	-6.27819041616541	0	Exon
ENSG00000146090.15	e371280	RASGEF1C	-0.0109774493503489	-1.37259864206752	-0.19475516228032802	0.8456894961456941	0.9490176645632049	-5.90538091348436	0	Exon
ENSG00000180304.14	e832428	OAZ2	-0.00328309380005238	2.10444779124488	-0.19475068212847602	0.8456930011404309	0.9490185935270691	-6.55140846281932	0	Exon
ENSG00000145348.16	e302728	TBCK	-0.006466389780748	-0.46455990956346294	-0.194741933886952	0.845699845234361	0.949022547801116	-6.13705535217316	0	Exon
ENSG00000087365.15	e645892	SF3B2	-0.00421123015966455	0.95622899564469	-0.19473689636648603	0.8457037862903499	0.949022547801116	-6.42259941966793	0	Exon
ENSG00000187664.8	e1036816	HAPLN4	0.0102862148667855	-0.47243102936931797	0.19473591193905498	0.8457045564481941	0.949022547801116	-6.143049132910969	0	Exon
ENSG00000163431.12	e90847	LMOD1	-0.0135401531729663	-1.93571804693928	-0.194729830215241	0.84570931443277	0.94902316178081	-5.74249865239192	0	Exon
ENSG00000171517.5	e47363	LPAR3	0.0288244304082903	-3.30371624893909	0.194728368540607	0.8457104579622521	0.94902316178081	-5.390460624146679	0	Exon
ENSG00000133612.18	e478444	AGAP3	-0.00645488900276626	-0.34265437286882	-0.194723794438425	0.845714036476691	0.9490241732102959	-6.163704858520809	0	Exon
ENSG00000136448.11	e952186	NMT1	-0.0045773589262886796	0.675758254303436	-0.19471251330692102	0.845722862198731	0.949028941659885	-6.378124767478321	0	Exon
ENSG00000084693.15	e116300	AGBL5	-0.00681889606050275	-1.075240896842	-0.194711518800307	0.8457236402456372	0.949028941659885	-5.97040569239411	0	Exon
ENSG00000108963.17	e912794	DPH1	0.00818841334180751	-1.56476005173796	0.194706495119762	0.845727570497426	0.949030347762355	-5.833965276335389	0	Exon
ENSG00000273000.5	e1122919		0.00882635847429536	-1.49652645874933	0.19469781631449598	0.845734360327161	0.9490341366131461	-5.85725195992502	0	Exon
ENSG00000155229.20	e595506	MMS19	-0.00529909992326965	-0.00392071017915239	-0.19469533526670602	0.8457363013674191	0.9490341366131461	-6.249581921856071	0	Exon
ENSG00000108094.14	e576118	CUL2	-0.0046793915713377295	0.264810602216152	-0.194687560647721	0.845742383823226	0.949036683157136	-6.30394810757295	0	Exon
ENSG00000089169.14	e736493	RPH3A	-0.00880983671506503	0.498434353200495	-0.19468559047423803	0.845743925185519	0.949036683157136	-6.34833384934644	0	Exon
ENSG00000133027.17	e927915	PEMT	0.00761572497507776	-1.35479416977574	0.19468111347207	0.845747427763706	0.949037609307946	-5.90579263416013	0	Exon
ENSG00000108468.14	e955365	CBX1	-0.0037571991756951703	1.34187238064716	-0.194676710614096	0.8457508723382421	0.949038470365527	-6.475433531480889	0	Exon
ENSG00000079785.14	e112639	DDX1	0.0037280646067231102	2.0064917463376	0.19465807473554297	0.84576545214468	0.949047056898891	-6.540710373129411	0	Exon
ENSG00000113504.20	e320475	SLC12A7	0.008913370517598971	-1.44000900105999	0.194657180132228	0.845766152040205	0.949047056898891	-5.872967864952249	0	Exon
ENSG00000167548.14	e701893	KMT2D	-0.00649144105856479	-0.635044515252541	-0.19465666362267603	0.8457665561330229	0.949047056898891	-6.090048611864151	0	Exon
ENSG00000206527.9	e244335	HACD2	0.00462671720423161	1.47569039203996	0.194651425405403	0.84577065427053	0.949048651285937	-6.48531189173551	0	Exon
ENSG00000188895.11	e944595	MSL1	-0.004527971098457539	1.2844152288489499	-0.194644040839752	0.845776431618273	0.9490521299173929	-6.467656561132231	0	Exon
ENSG00000168488.18	e878585	ATXN2L	-0.00522809889672235	0.679612130631472	-0.194631696575865	0.8457860892265551	0.949058211527423	-6.38213898649614	0	Exon
ENSG00000104356.10	e508956	POP1	-0.0149457334402061	-3.44083898188735	-0.19463026912437498	0.8457872060032192	0.949058211527423	-5.3284720180946294	0	Exon
ENSG00000124151.18	e1095661	NCOA3	-0.00807648009353405	-1.3164239225518601	-0.19462029175995302	0.8457950118727992	0.9490639662936609	-5.90189209149822	0	Exon
ENSG00000283179.1	e576851		-0.00449787961081619	0.4029344084686	-0.19461644146556697	0.845798024184978	0.9490643422045619	-6.3278824840857695	0	Exon
ENSG00000141526.15	e984043	SLC16A3	-0.0196778353219448	-3.53455511486274	-0.1946117746449	0.8458016753168149	0.9490654349261071	-5.354436978134349	0	Exon
ENSG00000073331.17	e304327	ALPK1	0.00902180039770873	-1.4857729980034797	0.19459455526315697	0.8458151470937709	0.9490773140385699	-5.858789374416079	0	Exon
ENSG00000085721.12	e869227	RRN3	-0.00662847292229365	-0.430196040015904	-0.19459139879600498	0.8458176165962529	0.9490773140385699	-6.15339697674137	0	Exon
ENSG00000111961.17	e417572	SASH1	-0.00494473687442761	1.5549991530323797	-0.194569950341557	0.8458343971094281	0.9490931389136908	-6.49894034342889	0	Exon
ENSG00000143333.6	e86395	RGS16	0.0223429187573318	-3.1082551908275597	0.194556308457192	0.8458450700744341	0.9490945917408	-5.430190502497469	0	Exon
ENSG00000125378.15	e782395	BMP4	0.0156960185275214	-2.9049203399005896	0.19455460675472502	0.845846401432887	0.9490945917408	-5.46555290886369	0	Exon
ENSG00000125378.15	e782403	BMP4	0.0156960185275214	-2.9049203399005896	0.19455460675472502	0.845846401432887	0.9490945917408	-5.46555290886369	0	Exon
ENSG00000125378.15	e782406	BMP4	0.0156960185275214	-2.9049203399005896	0.19455460675472502	0.845846401432887	0.9490945917408	-5.46555290886369	0	Exon
ENSG00000138640.14	e298915	FAM13A	0.007108463915327159	-0.7389525667601959	0.194550332531157	0.8458497454528341	0.9490953397405308	-6.064642982977309	0	Exon
ENSG00000219438.8	e1140303	FAM19A5	0.00506178806124569	2.1701948047808104	0.194532711381388	0.845863531723297	0.94910526519961	-6.561394812132111	0	Exon
ENSG00000159588.14	e34190	CCDC17	-0.0142136866223436	-2.4865234451846296	-0.194532181830285	0.845863946029273	0.94910526519961	-5.57429893300529	0	Exon
ENSG00000068079.7	e948958	IFI35	0.0120988343273372	-2.43849884197548	0.19452562028754397	0.8458690796003929	0.9491067809739872	-5.58698382122449	0	Exon
ENSG00000170325.14	e676701	PRDM10	-0.004145084129999479	1.4168595203293501	-0.19452019401570897	0.845873324971648	0.9491067809739872	-6.4821048906577	0	Exon
ENSG00000159788.18	e278118	RGS12	0.00870120612256705	-0.713199911331456	0.19452018861808804	0.8458733291946059	0.9491067809739872	-6.075423127785809	0	Exon
ENSG00000148843.13	e599117	PDCD11	-0.00677232790156511	-1.13532057646457	-0.19451212763700698	0.84587963590084	0.949108332989608	-5.96048678213369	0	Exon
ENSG00000129315.9	e701099	CCNT1	0.0030943677944572103	2.2760307549125898	0.19451157629587	0.8458800672564609	0.949108332989608	-6.57014248265188	0	Exon
ENSG00000111144.9	e727026	LTA4H	-0.00466596937748004	0.5652798216006689	-0.194506834708952	0.8458837769582991	0.9491085261609951	-6.35857013362556	0	Exon
ENSG00000109079.9	e933195	TNFAIP1	0.00750824516505342	-1.40034621125473	0.19450033487725601	0.845888862273494	0.9491085261609951	-5.8843450450796295	0	Exon
ENSG00000065883.14	e437096	CDK13	-0.0046579420396040605	0.226522990973086	-0.194499985995298	0.845889135230702	0.9491085261609951	-6.29329561539996	0	Exon
ENSG00000162804.13	e197524	SNED1	-0.0117492282772358	-1.97836254948878	-0.194491967280163	0.8458954088938259	0.9491085261609951	-5.72132380335976	0	Exon
ENSG00000080845.17	e1089953	DLGAP4	-0.0048381095814911	1.3817354036322098	-0.19449132384301898	0.8458959123050609	0.9491085261609951	-6.47958418732807	0	Exon
ENSG00000133773.11	e724168	CCDC59	0.00439127096922751	0.766251276226652	0.19448997740514104	0.8458969657289951	0.9491085261609951	-6.38901997034376	0	Exon
ENSG00000143702.15	e106717	CEP170	-0.007013685534104821	-0.42281947647430396	-0.19448518186248198	0.8459007176603069	0.9491085261609951	-6.14595676349521	0	Exon
ENSG00000153786.12	e906434	ZDHHC7	-0.00658916761614641	-1.12172962775118	-0.19448397887573604	0.845901658852285	0.9491085261609951	-5.9624102157851695	0	Exon
ENSG00000178573.6	e904184	MAF	-0.00667077836747349	0.9103493871440709	-0.19447841283488396	0.845906013610535	0.9491104081317291	-6.41819016066432	0	Exon
ENSG00000213625.8	e42870	LEPROT	-0.00731283153791977	-0.839383535615284	-0.194456120454037	0.8459234547676528	0.9491261658388861	-6.04370124606388	0	Exon
ENSG00000079974.17	e1142689	RABL2B	-0.0103240990750477	-1.74759180752803	-0.194447722918505	0.8459300248678051	0.9491261658388861	-5.782210522532481	0	Exon
ENSG00000171202.6	e658989	TMEM126A	0.00535081991972264	0.5263693127236551	0.194442623529396	0.8459340145551479	0.9491261658388861	-6.3474302345730305	0	Exon
ENSG00000105483.16	e1061333	CARD8	-0.00829858383560849	-1.3650718760576699	-0.194442272932328	0.845934288857305	0.9491261658388861	-5.88700324196357	0	Exon
ENSG00000204536.13	e381456	CCHCR1	-0.00858702779554073	-1.2004553055994098	-0.194441522028969	0.8459348763534691	0.9491261658388861	-5.9345834593994296	0	Exon
ENSG00000167619.11	e1053963	TMEM145	0.0076385071121237704	-1.0443988533931	0.19443752426121	0.84593800415185	0.9491261658388861	-5.988484371503009	0	Exon
ENSG00000175854.11	e555632	SWI5	-0.00564912261433582	-0.0668026432994937	-0.19442957596339003	0.84594422279773	0.9491261658388861	-6.23048173854345	0	Exon
ENSG00000145794.16	e347989	MEGF10	-0.00875938499002963	-1.5852349935297099	-0.194426057624214	0.8459469755040779	0.9491261658388861	-5.824752961173531	0	Exon
ENSG00000159733.13	e276672	ZFYVE28	-0.00936847576981813	-1.7263627575089602	-0.19442477594718502	0.8459479782732741	0.9491261658388861	-5.79727343690632	0	Exon
ENSG00000137074.18	e530264	APTX	0.00678251779230735	-1.4393981285154298	0.194424655309911	0.8459480726584871	0.9491261658388861	-5.86978683674699	0	Exon
ENSG00000114120.11	e252861	SLC25A36	0.00800605406352028	-1.3495338846014397	0.19442281803000197	0.8459495101253821	0.9491261658388861	-5.894316368684009	0	Exon
ENSG00000167733.13	e1014411	HSD11B1L	0.00467030879554489	1.60521954468982	0.194412869203858	0.8459572939826959	0.9491272201354509	-6.504102302331929	0	Exon
ENSG00000007264.14	e1012091	MATK	0.0162598085726185	-3.3563581892196805	0.194405349692274	0.845963177179772	0.9491272201354509	-5.373078633236459	0	Exon
ENSG00000126653.16	e936131	NSRP1	-0.00808773392790634	-1.44516868932522	-0.19440370220319897	0.8459644661613042	0.9491272201354509	-5.86649980298172	0	Exon
ENSG00000125375.14	e780695	ATP5S	-0.0054964311011617105	0.289673035704136	-0.19440114011035398	0.8459664707219221	0.9491272201354509	-6.305764672007741	0	Exon
ENSG00000083642.18	e751607	PDS5B	0.00532302675676005	0.18951110645688699	0.19439879406153998	0.8459683062523229	0.9491272201354509	-6.287586927027331	0	Exon
ENSG00000175970.9	e740028	UNC119B	-0.0133505375786555	-2.78226970877183	-0.19439447139664198	0.845971688274021	0.9491272201354509	-5.49071611717195	0	Exon
ENSG00000196218.12	e1047144	RYR1	0.0142756040456525	-2.8921180456994997	0.19438825179657998	0.8459765544490451	0.9491272201354509	-5.46882120926368	0	Exon
ENSG00000197694.14	e556512	SPTAN1	0.00479807327257717	1.7312113484911698	0.19438697251793802	0.8459775553491451	0.9491272201354509	-6.51700301757524	0	Exon
ENSG00000108691.9	e938605	CCL2	-0.0355547510397305	-2.23677161450515	-0.19438459123659302	0.845979418450356	0.9491272201354509	-5.71470302057451	0	Exon
ENSG00000176165.10	e775430	FOXG1	-0.00983806475266503	-1.4029887884396202	-0.19438449416515696	0.8459794943985229	0.9491272201354509	-5.88299982379771	0	Exon
ENSG00000128059.8	e289762	PPAT	-0.0068370629352339	-1.24291690325148	-0.194383973051641	0.845979902114948	0.9491272201354509	-5.93854369443808	0	Exon
ENSG00000151876.12	e327986	FBXO4	0.007252344375708141	-1.1498066710168	0.194375117886572	0.8459868303550109	0.949131989158177	-5.955786179951629	0	Exon
ENSG00000233270.1	e1014093	SNRPEP4	0.00841553661627963	-1.5078868974440403	0.19436169260181602	0.845997334258314	0.949139141821138	-5.85709710946832	0	Exon
ENSG00000108231.12	e593065	LGI1	-0.0164113379046638	-3.7174383917252998	-0.19436012500029395	0.8459985607469259	0.949139141821138	-5.27678601258354	0	Exon
ENSG00000115275.11	e136062	MOGS	-0.012551301617181002	-2.9568659925040097	-0.194348157587627	0.8460079240414201	0.9491450781107441	-5.44741698468342	0	Exon
ENSG00000198909.7	e965813	MAP3K3	-0.00488201571426224	0.0725758289344662	-0.19433914893439602	0.8460149724192041	0.9491450781107441	-6.259128475564849	0	Exon
ENSG00000163803.12	e118437	PLB1	-0.0140403529723695	-3.3398281017395	-0.19433192764124396	0.846020622373908	0.9491450781107441	-5.38365576517404	0	Exon
ENSG00000113575.9	e350906	PPP2CA	-0.0138717709750702	-2.94994863516869	-0.194330026027558	0.8460221102017121	0.9491450781107441	-5.4558025363270195	0	Exon
ENSG00000135829.16	e86592	DHX9	-0.00323661066624485	1.7950989590141202	-0.19432974067578	0.8460223334617801	0.9491450781107441	-6.5246583043347695	0	Exon
ENSG00000131981.15	e782875	LGALS3	0.008443139282006221	0.540590545349511	0.194326461284107	0.8460248992683291	0.9491450781107441	-6.354905448348019	0	Exon
ENSG00000108599.14	e931617	AKAP10	-0.00317234228513071	2.5846120531445296	-0.194326078603655	0.8460251986788471	0.9491450781107441	-6.592856701664879	0	Exon
ENSG00000140538.16	e847605	NTRK3	-0.00472157751897218	0.506831815746576	-0.194325984617328	0.8460252722140791	0.9491450781107441	-6.34465596316923	0	Exon
ENSG00000151576.10	e241390	QTRT2	-0.00984113184588198	-2.0910031645495	-0.194320960038421	0.846029203464254	0.9491464846364279	-5.67726679958582	0	Exon
ENSG00000115274.14	e135934	INO80B	0.00543698822986221	-0.012744099821562	0.19430432242004897	0.846042220829361	0.9491530946228929	-6.24425668795588	0	Exon
ENSG00000100038.19	e1122170	TOP3B	-0.0163891422415941	-3.4851150108020197	-0.194301733580552	0.8460442463555681	0.9491530946228929	-5.33126382723201	0	Exon
ENSG00000101384.11	e1081519	JAG1	0.009675623551509879	-1.5431654225142	0.19430106667832397	0.846044768144722	0.9491530946228929	-5.84122599255252	0	Exon
ENSG00000157538.13	e1109812	DSCR3	0.00684949687271902	-1.27267701913101	0.194299740766561	0.84604580554793	0.9491530946228929	-5.917195239625291	0	Exon
ENSG00000213024.11	e1065855	NUP62	-0.00682852517435654	-1.0367118910678401	-0.19429329761683603	0.8460508467199258	0.949155623129763	-5.98897417484252	0	Exon
ENSG00000146918.19	e481048	NCAPG2	-0.009713571978598309	-2.21044102374114	-0.19429001571927	0.846053414505323	0.949155623129763	-5.652225990836341	0	Exon
ENSG00000182578.13	e359518	CSF1R	-0.0096411185893049	-0.3426784723436239	-0.194286527603815	0.8460561436392009	0.9491556809859559	-6.189642594572329	0	Exon
ENSG00000165609.12	e569642	NUDT5	0.00537946082364199	0.101106390769218	0.194271499973886	0.846067901417418	0.94916586767544	-6.27012050767616	0	Exon
ENSG00000126243.8	e1044019	LRFN3	0.0048113599185742794	0.7280046370412471	0.194265400267757	0.8460726739024829	0.9491682178362121	-6.390983312238901	0	Exon
ENSG00000092445.11	e817890	TYRO3	-0.0134166333180794	-3.08226399802203	-0.19425503047369	0.846080787369861	0.949169334517368	-5.434763209601621	0	Exon
ENSG00000172845.13	e167949	SP3	-0.0126655142543874	-3.0077703689642297	-0.194254232159471	0.8460814119824019	0.949169334517368	-5.452105442619501	0	Exon
ENSG00000141556.20	e985143	TBCD	0.00468071897522845	0.376380273039288	0.19425136721689998	0.8460836535555231	0.949169334517368	-6.32621794556234	0	Exon
ENSG00000139636.15	e701972	LMBR1L	-0.00904322133640218	-1.7694935820666298	-0.19424751996359801	0.846086663704948	0.949169334517368	-5.77123618932046	0	Exon
ENSG00000166483.10	e618292	WEE1	-0.0190888578424319	-3.40956704036228	-0.19424701691548502	0.8460870572975991	0.949169334517368	-5.3554048719223095	0	Exon
ENSG00000139187.9	e687016	KLRG1	0.0148156810131084	-3.3484428582299604	0.194238894811263	0.8460934121633491	0.9491734597855771	-5.34132434252936	0	Exon
ENSG00000182667.14	e677258	NTM	0.0140104356379802	-3.2631166493030297	0.19422379090810102	0.8461052297282711	0.9491837132312391	-5.38254699335647	0	Exon
ENSG00000115828.15	e121282	QPCT	0.0144796323087133	-3.18543820266246	0.194213048400773	0.8461136348799629	0.9491895614118571	-5.405644602556291	0	Exon
ENSG00000138375.12	e184569	SMARCAL1	-0.0067525495796773105	-0.9268482306393809	-0.19420993237481304	0.8461160729240259	0.9491895614118571	-6.0155588701089595	0	Exon
ENSG00000143093.14	e55363	STRIP1	-0.00805351870608972	-1.43160309487398	-0.194206861314017	0.8461184757878492	0.9491895614118571	-5.87637097303674	0	Exon
ENSG00000137770.13	e822217	CTDSPL2	0.00831769445177151	-1.80184785248992	0.194198647029668	0.846124902827132	0.949192088194038	-5.771851194140639	0	Exon
ENSG00000079819.17	e412111	EPB41L2	0.0035323407681544703	2.42372818422292	0.19419251430245002	0.846129701216391	0.949192088194038	-6.58118155566053	0	Exon
ENSG00000122483.17	e49883	CCDC18	0.0110964311589382	-2.5301790807799	0.19419176467910604	0.8461302877396261	0.949192088194038	-5.55384962935232	0	Exon
ENSG00000162889.10	e94528	MAPKAPK2	-0.00731668178522668	-0.512338066052535	-0.19419029346801697	0.8461314388506229	0.949192088194038	-6.12050244148114	0	Exon
ENSG00000103449.11	e886789	SALL1	-0.00851565725711706	-1.95588727015982	-0.194183851832066	0.8461364789456509	0.949193111321015	-5.728112226903019	0	Exon
ENSG00000121644.18	e107175	DESI2	0.0122230933700478	-2.51415401627512	0.19417635513285197	0.8461423445561859	0.949193111321015	-5.55832947411511	0	Exon
ENSG00000076826.9	e1017335	CAMSAP3	0.0157702101006181	-3.4155457468774197	0.194175759383383	0.8461428106862791	0.949193111321015	-5.348675281495611	0	Exon
ENSG00000110107.8	e635687	PRPF19	-0.00426549511248186	0.91290667163752	-0.194169901114977	0.846147394352844	0.949193111321015	-6.41834365446872	0	Exon
ENSG00000198951.11	e1137365	NAGA	0.00710867947019777	-1.18367794550888	0.19416876058649105	0.8461482867335759	0.949193111321015	-5.9506498835452	0	Exon
ENSG00000173264.14	e640978	GPR137	-0.00621636286245144	-0.25201372384325893	-0.194168594228293	0.8461484168968041	0.949193111321015	-6.1844423283305705	0	Exon
ENSG00000160145.15	e245092	KALRN	0.00561355795592549	0.0120214051674345	0.19416131099599201	0.846154115502136	0.9491957436776399	-6.24768817530583	0	Exon
ENSG00000139631.18	e707367	CSAD	-0.00984769296169491	-1.95658677286258	-0.194157178126774	0.8461573491785799	0.9491957436776399	-5.718966780106701	0	Exon
ENSG00000135473.14	e712969	PAN2	-0.0103970551670964	-1.8394488470566202	-0.194151191242145	0.8461620334949329	0.9491957436776399	-5.757471861904171	0	Exon
ENSG00000151849.14	e749554	CENPJ	0.0107628886168318	-2.1767406165246697	0.19415054283664399	0.846162540826984	0.9491957436776399	-5.655971805077259	0	Exon
ENSG00000023041.11	e601022	ZDHHC6	-0.00554075015894562	-0.466588262105937	-0.19414783153621104	0.8461646622310358	0.9491957436776399	-6.13767842460518	0	Exon
ENSG00000120899.17	e490628	PTK2B	-0.00553469568794836	0.727819481579499	-0.19414506157267802	0.8461668295360408	0.9491957436776399	-6.38732398157161	0	Exon
ENSG00000270742.1	e41063		0.0087953018119018	-1.45633026254419	0.194134898771393	0.8461747812356031	0.9491959548456949	-5.87494282629415	0	Exon
ENSG00000196262.13	e439464	PPIA	-0.00329203511368614	5.971358290343901	-0.194128507811439	0.846179781734373	0.9491959548456949	-6.7898155362102495	0	Exon
ENSG00000140025.15	e797493	EFCAB11	-0.00989146930850288	-1.04514598213541	-0.19412821450290899	0.846180011228832	0.9491959548456949	-5.98103314243746	0	Exon
ENSG00000186106.11	e509877	ANKRD46	-0.00811383714713724	-1.3766303648209501	-0.19412819847985602	0.846180023765808	0.9491959548456949	-5.898660639093539	0	Exon
ENSG00000138101.18	e115077	DTNB	0.00534509441288713	0.16669671670816197	0.19412770975207702	0.8461804061628909	0.9491959548456949	-6.28265067209943	0	Exon
ENSG00000163539.16	e210926	CLASP2	-0.00581786489756442	-0.23607962034924002	-0.19412178552462803	0.8461850414809641	0.9491981508078109	-6.2009070042381005	0	Exon
ENSG00000174939.10	e880274	ASPHD1	-0.0067385235862322795	0.44640186702829704	-0.194105301797994	0.8461979389402929	0.9492096146868029	-6.33647443446957	0	Exon
ENSG00000124215.16	e1099596	CDH26	0.0124108897212178	-2.8223953432406	0.19409733346244398	0.8462041736668492	0.94921081957747	-5.472124373346991	0	Exon
ENSG00000066827.15	e517482	ZFAT	-0.00891492386087516	-1.83430627493125	-0.19409130491554502	0.846208890635958	0.94921081957747	-5.7496803618169805	0	Exon
ENSG00000172046.18	e221474	USP19	-0.00809874957224582	-1.33664374848014	-0.194085123069446	0.846213727558057	0.94921081957747	-5.897776695228241	0	Exon
ENSG00000108953.16	e911614	YWHAE	-0.00326302295896576	4.04015396053003	-0.194076665891615	0.846220344799567	0.94921081957747	-6.685454059452339	0	Exon
ENSG00000110436.11	e626887	SLC1A2	0.00893169730844349	6.570341104406481	0.19407564406509803	0.8462211443191241	0.94921081957747	-6.81920546470425	0	Exon
ENSG00000163960.11	e272645	UBXN7	0.00428136782810114	0.7118552304880609	0.19407317493251502	0.846223076271788	0.94921081957747	-6.385077280643929	0	Exon
ENSG00000122786.19	e471506	CALD1	-0.00911591153734617	-1.31532477402071	-0.19407129085078897	0.8462245504568009	0.94921081957747	-5.90766681072837	0	Exon
ENSG00000141027.20	e926479	NCOR1	-0.00315605990033542	1.82683358493765	-0.19406966972604398	0.8462258188936139	0.94921081957747	-6.53027027924668	0	Exon
ENSG00000144182.16	e144245	LIPT1	-0.0145987466873179	-3.36674565106171	-0.194065371718577	0.8462291818390301	0.94921081957747	-5.352244563153451	0	Exon
ENSG00000121440.14	e234946	PDZRN3	-0.0104220035628738	-2.18239787553654	-0.19406244838027398	0.8462314691859301	0.94921081957747	-5.64824499615512	0	Exon
ENSG00000070770.8	e891615	CSNK2A2	-0.0045370813029774	0.38068947370762496	-0.19405871447168696	0.8462343907601279	0.94921081957747	-6.325532861682709	0	Exon
ENSG00000198216.10	e85764	CACNA1E	-0.0060929842217377	1.4607111885226203	-0.19405853600758605	0.8462345303983392	0.94921081957747	-6.48569045870768	0	Exon
ENSG00000131378.13	e206864	RFTN1	0.0145090651255831	-2.7818790485771	0.19405806857170999	0.846234896140876	0.94921081957747	-5.51120582426236	0	Exon
ENSG00000039560.13	e325119	RAI14	-0.0113770340236773	-2.59736831979334	-0.19405601733205702	0.846236501122046	0.94921081957747	-5.540319330392281	0	Exon
ENSG00000185666.14	e1130965	SYN3	0.0067149619439862	-0.48054154215859796	0.194051211607404	0.8462402613373421	0.94921203379479	-6.14174368709541	0	Exon
ENSG00000172183.14	e847844	ISG20	-0.0171742133768243	-3.48884805501459	-0.194041179420606	0.8462481109832171	0.949216627754924	-5.328217067521019	0	Exon
ENSG00000198513.11	e780929	ATL1	-0.00381960058124699	2.8558188053679903	-0.194039132734005	0.8462497124071372	0.949216627754924	-6.607201859103269	0	Exon
ENSG00000174197.16	e818008	MGA	0.00268367489566954	3.6048174116877902	0.19402682898591803	0.8462593394521309	0.9492210883502671	-6.66054508870564	0	Exon
ENSG00000112983.17	e352463	BRD8	-0.0035719172363707	1.13203285326016	-0.19402130655474498	0.846263660475708	0.9492210883502671	-6.44828392445041	0	Exon
ENSG00000144730.16	e230551	IL17RD	0.0103286028818566	-1.9601586917632199	0.19402121035438002	0.846263735747677	0.9492210883502671	-5.71356769172515	0	Exon
ENSG00000143373.17	e66716	ZNF687	0.00545963602027741	-0.13091207690728698	0.194020361257242	0.8462644001237429	0.9492210883502671	-6.22064084173061	0	Exon
ENSG00000129351.17	e1022326	ILF3	0.0033433709417155398	1.95187704413957	0.19401375330744502	0.846269570517887	0.9492238842446721	-6.542426312609121	0	Exon
ENSG00000231205.11	e1037829	ZNF826P	0.0146590536312274	-2.04132495490396	0.194003845932339	0.8462773225617259	0.9492292812521801	-5.70690520080284	0	Exon
ENSG00000154310.16	e261026	TNIK	-0.0039440817210059705	2.6261535177529702	-0.19399902775787398	0.84628109255658	0.9492292812521801	-6.595048091951849	0	Exon
ENSG00000152256.13	e167494	PDK1	-0.0154300272835222	-3.35845466346527	-0.193986591944494	0.8462908230118491	0.9492292812521801	-5.3531068460291	0	Exon
ENSG00000083290.19	e931517	ULK2	0.00460880619448909	0.511711561497804	0.193986567681314	0.8462908419967	0.9492292812521801	-6.34847459461347	0	Exon
ENSG00000173264.14	e641023	GPR137	-0.00455152193087101	1.76238778617931	-0.19398179639267102	0.846294575318132	0.9492292812521801	-6.5231753421443095	0	Exon
ENSG00000176771.15	e154317	NCKAP5	0.0085351955434685	-1.55207401554156	0.193981225589073	0.8462950219468259	0.9492292812521801	-5.83489193285511	0	Exon
ENSG00000120694.19	e751014	HSPH1	0.00679229963203768	2.44775271105358	0.19397295618135502	0.8463014923999781	0.9492292812521801	-6.580000992560951	0	Exon
ENSG00000127616.17	e1023200	SMARCA4	0.00487192266042627	0.657129271511227	0.19397090868657102	0.846303094477518	0.9492292812521801	-6.37807817558095	0	Exon
ENSG00000135426.15	e710005	TESPA1	0.0166361700865342	-0.22215373597085603	0.193970660308037	0.8463032888231949	0.9492292812521801	-6.22269284106787	0	Exon
ENSG00000004059.10	e468202	ARF5	0.0033785942141506	2.84595016776391	0.193969732479275	0.846304014809963	0.9492292812521801	-6.61033559483366	0	Exon
ENSG00000003756.16	e223872	RBM5	-0.0037512862727691796	1.8270859041535499	-0.19396519384639102	0.8463075661001441	0.9492292812521801	-6.528217052365849	0	Exon
ENSG00000129187.14	e316992	DCTD	-0.004621846879787571	0.433341027135877	-0.193963584627856	0.846308825247016	0.9492292812521801	-6.33388470345974	0	Exon
ENSG00000248371.5	e335292		0.0171804712511483	-3.4549177651816203	0.19396132812651	0.84631059086655	0.9492292812521801	-5.32979368663293	0	Exon
ENSG00000186976.14	e1138408	EFCAB6	-0.0068032513869086	-0.22946005286882698	-0.19395969216864803	0.8463118709368029	0.9492292812521801	-6.187837052830269	0	Exon
ENSG00000090060.17	e801546	PAPOLA	-0.00648193208425377	-0.4780245418512079	-0.19394807583458604	0.8463209602557858	0.949231832024447	-6.13261879643981	0	Exon
ENSG00000108799.12	e948128	EZH1	-0.00758621258824218	-1.21104603374727	-0.193947719825687	0.846321238818902	0.949231832024447	-5.93127264893808	0	Exon
ENSG00000168461.12	e988748	RAB31	0.0053480505193195	1.2618157766398999	0.19394651892070103	0.8463221784804841	0.949231832024447	-6.46449467302629	0	Exon
ENSG00000162144.9	e636516	CYB561A3	-0.0114074180491972	-2.24833227542655	-0.193937194090278	0.846329474806152	0.9492370121550329	-5.63698920584028	0	Exon
ENSG00000114120.11	e252897	SLC25A36	0.007978653570023671	-1.34972716048515	0.193929861078445	0.846335212618711	0.949239062178017	-5.894350680320491	0	Exon
ENSG00000173275.12	e1170366	ZNF449	-0.0115576440551149	-2.54364477759402	-0.19392027133382397	0.8463427162541741	0.949239062178017	-5.54956482857139	0	Exon
ENSG00000160753.15	e72248	RUSC1	0.007044406052617809	-0.8696153215062851	0.193911532026538	0.8463495544647321	0.949239062178017	-6.03887936758945	0	Exon
ENSG00000136352.17	e778319	NKX2-1	0.01543521063931	-3.27136988040646	0.193906404409939	0.8463535666556391	0.949239062178017	-5.3877240206551695	0	Exon
ENSG00000151914.19	e397316	DST	-0.00304894135456705	3.3333165792221005	-0.19390301474837304	0.846356218956237	0.949239062178017	-6.64394514008399	0	Exon
ENSG00000136546.13	e164391	SCN7A	0.0173164398143458	-3.43425206505332	0.19390128104719104	0.846357575522042	0.949239062178017	-5.342852428149881	0	Exon
ENSG00000177628.15	e71730	GBA	-0.00816305922681183	-0.765972150239815	-0.19387483844920497	0.846378266067124	0.949239062178017	-6.0663065416002	0	Exon
ENSG00000132024.17	e1028127	CC2D1A	-0.00692146969014669	-1.06758762797275	-0.193874480683119	0.8463785460091559	0.949239062178017	-5.9686314110557195	0	Exon
ENSG00000143870.12	e111647	PDIA6	-0.0046781483470324	1.35353075324065	-0.19387396879487898	0.84637894654753	0.949239062178017	-6.47392530913393	0	Exon
ENSG00000138018.17	e115716	EPT1	-0.00565614516188535	-0.211702460576103	-0.19387166910529502	0.8463807459914421	0.949239062178017	-6.20957800599793	0	Exon
ENSG00000204054.13	e557644	LINC00963	0.0171192370091598	-3.3899235792953197	0.193870416385045	0.846381726210956	0.949239062178017	-5.339088324272019	0	Exon
ENSG00000070614.14	e360142	NDST1	-0.012376560362895	-2.29959465465987	-0.193869709806742	0.8463822790893599	0.949239062178017	-5.6286179538429	0	Exon
ENSG00000240038.6	e52793	AMY2B	-0.00591759976802099	0.28969390358200897	-0.193866631609373	0.8463846876963991	0.949239062178017	-6.3079407935999	0	Exon
ENSG00000163885.11	e246143	CFAP100	0.0237257395010917	-3.75061819390669	0.19386496740285103	0.846385989894053	0.949239062178017	-5.270578015917231	0	Exon
ENSG00000198625.12	e92768	MDM4	-0.00662470243117617	-0.9446096786387909	-0.193860573625308	0.84638942791097	0.949239062178017	-6.004192383741911	0	Exon
ENSG00000176209.11	e497047	SMIM19	0.00895913866406767	-1.5727081818266002	0.19385953372796397	0.8463902416040879	0.949239062178017	-5.839549664093631	0	Exon
ENSG00000125520.13	e1102188	SLC2A4RG	-0.00779673373910852	-0.960080594814675	-0.193858399429265	0.8463911291640441	0.949239062178017	-6.00115517716923	0	Exon
ENSG00000173064.11	e736120	HECTD4	0.00355754493646285	1.70170326408051	0.193848725225872	0.846398698990718	0.949239062178017	-6.515806225335551	0	Exon
ENSG00000115317.11	e136440	HTRA2	0.00818983409363061	-1.7476472011834898	0.193847568775867	0.8463996038854109	0.949239062178017	-5.787510984477191	0	Exon
ENSG00000104327.7	e506222	CALB1	0.0090854587491537	2.1282943841121	0.193846104772146	0.8464007494338821	0.949239062178017	-6.54712118358099	0	Exon
ENSG00000141551.14	e984222	CSNK1D	-0.0062634404266008106	-0.388132341141574	-0.19384214888786602	0.8464038448218979	0.949239062178017	-6.161605660188889	0	Exon
ENSG00000228794.8	e355	LINC01128	0.0074487094573288	-1.01780740160563	0.19384143655294	0.846404402207766	0.949239062178017	-6.008116913014099	0	Exon
ENSG00000161904.11	e388046	LEMD2	-0.00678226856922911	-1.01379397536615	-0.19382877816751504	0.8464143071191491	0.949239062178017	-5.98782561005937	0	Exon
ENSG00000147852.15	e525454	VLDLR	-0.00720432432231565	-0.582162000759906	-0.19382540384501998	0.8464169474572522	0.949239062178017	-6.122953865532651	0	Exon
ENSG00000171853.15	e109462	TRAPPC12	-0.00854527483606621	-1.6474863072084098	-0.193819181467353	0.846421816344617	0.949239062178017	-5.8182960676685	0	Exon
ENSG00000167468.16	e1007719	GPX4	0.00922877393392846	0.5144083405886261	0.19381573775672	0.8464245109825569	0.949239062178017	-6.3445376092818	0	Exon
ENSG00000167468.16	e1007727	GPX4	0.00922877393392846	0.5144083405886261	0.19381573775672	0.8464245109825569	0.949239062178017	-6.3445376092818	0	Exon
ENSG00000161013.16	e370829	MGAT4B	-0.0063001018826194105	-0.584842102446912	-0.19381251333566302	0.846427034032218	0.949239062178017	-6.10579499873026	0	Exon
ENSG00000145734.18	e334824	BDP1	0.005831238816433979	-0.37894827332044706	0.19380651621387102	0.84643172667297	0.949239062178017	-6.15536911227404	0	Exon
ENSG00000138078.15	e124131	PREPL	0.0115335169678069	-2.07154723180211	0.19380650530847698	0.846431735206251	0.949239062178017	-5.707070640880111	0	Exon
ENSG00000196262.13	e439458	PPIA	-0.0032865270673878397	5.971349155866821	-0.193801950982049	0.846435298889047	0.949239062178017	-6.78987790947872	0	Exon
ENSG00000106460.18	e429168	TMEM106B	0.007546961081994941	-0.981277634023994	0.19380191321760898	0.84643532843909	0.949239062178017	-6.00773228914367	0	Exon
ENSG00000164221.12	e345202	CCDC112	-0.0166753426157284	-3.46265811654338	-0.193801153002619	0.8464359232946719	0.949239062178017	-5.32434075581614	0	Exon
ENSG00000269749.1	e1049999		0.00656385348161429	-0.7829996205537421	0.193798574691845	0.846437940780613	0.949239062178017	-6.05403164485989	0	Exon
ENSG00000102870.5	e882551	ZNF629	0.0077045035954765705	-1.2498032515686202	0.193792146655713	0.8464429706179771	0.949239062178017	-5.92697624234529	0	Exon
ENSG00000241685.8	e455496	ARPC1A	0.0037528029045420202	1.2746354464318201	0.193791529626965	0.846443453433617	0.949239062178017	-6.466526440526401	0	Exon
ENSG00000134108.12	e200791	ARL8B	0.0043788594448155	1.4538074406915802	0.19379004552437695	0.846444614721626	0.949239062178017	-6.48807671940523	0	Exon
ENSG00000134108.12	e200798	ARL8B	0.0043788594448155	1.4538074406915802	0.19379004552437695	0.846444614721626	0.949239062178017	-6.48807671940523	0	Exon
ENSG00000134108.12	e200805	ARL8B	0.0043788594448155	1.4538074406915802	0.19379004552437695	0.846444614721626	0.949239062178017	-6.48807671940523	0	Exon
ENSG00000134108.12	e200810	ARL8B	0.0043788594448155	1.4538074406915802	0.19379004552437695	0.846444614721626	0.949239062178017	-6.48807671940523	0	Exon
ENSG00000134108.12	e200819	ARL8B	0.0043788594448155	1.4538074406915802	0.19379004552437695	0.846444614721626	0.949239062178017	-6.48807671940523	0	Exon
ENSG00000185049.13	e276314	NELFA	-0.00854317494447856	-1.64806524811575	-0.19378973775360897	0.8464448555476759	0.949239062178017	-5.8023933210051295	0	Exon
ENSG00000187672.12	e230122	ERC2	0.0152119388939537	-3.33879303427183	0.19378770278734603	0.846446447878886	0.949239062178017	-5.395480204046639	0	Exon
ENSG00000140332.15	e835707	TLE3	0.010073530296341998	-1.66940290275182	0.193783035615168	0.846450099874939	0.9492401546799191	-5.8018859034981	0	Exon
ENSG00000119685.19	e794115	TTLL5	0.00850844664751197	-1.7821207194172002	0.19377381927479398	0.8464573115403259	0.949243345749377	-5.765449233359639	0	Exon
ENSG00000242259.8	e1118749	C22orf39	-0.00409184397243465	1.57182760283343	-0.193772554752582	0.8464583010133679	0.949243345749377	-6.50109647287879	0	Exon
ENSG00000197694.14	e556192	SPTAN1	0.0042654792200951105	2.06246158793811	0.19376521364193106	0.8464640453467579	0.9492467846288399	-6.55128208568593	0	Exon
ENSG00000044446.11	e1146410	PHKA2	-0.00808653843935008	-1.43415117565534	-0.193755541352612	0.846471613812749	0.949250888208986	-5.8764900620774805	0	Exon
ENSG00000196653.11	e215982	ZNF502	0.00871898555580417	-1.8104152502083102	0.19375369283473998	0.846473060260415	0.949250888208986	-5.767257342929231	0	Exon
ENSG00000148814.17	e607149	LRRC27	0.00642436308449975	-0.691927795989093	0.19372948706867396	0.846492001090222	0.9492691257856322	-6.07968610796774	0	Exon
ENSG00000120896.13	e488655	SORBS3	0.0135725512342702	-3.0983082883977207	0.193723042335629	0.8464970440603459	0.949271778022978	-5.40837696959624	0	Exon
ENSG00000074935.13	e408609	TUBE1	0.00660659185447029	-0.660817074432961	0.193710216244498	0.8465070804288	0.9492778372003929	-6.081456887819541	0	Exon
ENSG00000108840.15	e950331	HDAC5	0.00524090966263197	0.499033134670651	0.19370929277254198	0.8465078030431241	0.9492778372003929	-6.345021444720159	0	Exon
ENSG00000198707.14	e724707	CEP290	0.0066970257106358	-0.607514769965776	0.193705478839392	0.846510787436942	0.9492781808951479	-6.09896229500834	0	Exon
ENSG00000162959.13	e119570	MEMO1	-0.0172632429723019	-3.6129686025238903	-0.19369927648198199	0.8465156407719059	0.949280620413872	-5.3081370039628	0	Exon
ENSG00000166451.13	e904476	CENPN	0.0119008918964518	-2.54562298933277	0.193689327396186	0.8465234259281759	0.949284450641922	-5.568565056194919	0	Exon
ENSG00000004399.12	e248138	PLXND1	0.00948938456307686	-1.38637598495444	0.193685080870446	0.846526748837711	0.949284450641922	-5.886711562878469	0	Exon
ENSG00000127884.4	e607854	ECHS1	-0.00399549958754871	1.91353638181101	-0.19368464471103897	0.846527090132925	0.949284450641922	-6.53483904110828	0	Exon
ENSG00000144134.18	e149677	RABL2A	0.010066454947534999	-1.22101531283519	0.193671813098591	0.8465371308966629	0.9492927072065891	-5.9333461279790995	0	Exon
ENSG00000223953.5	e672336	C1QTNF5	-0.0106773980265599	-1.17835808160022	-0.19365636972825104	0.846549215399619	0.9492987031572672	-5.9573449688886395	0	Exon
ENSG00000103811.15	e843873	CTSH	0.0142371234548722	-0.702873997718219	0.193655340433841	0.846550020828159	0.9492987031572672	-6.08857514208431	0	Exon
ENSG00000140464.19	e838678	PML	0.00849550214671038	-1.3828453423214497	0.19365471310449803	0.846550511716902	0.9492987031572672	-5.88426537467564	0	Exon
ENSG00000177614.10	e103064	PGBD5	-0.0043078644292788	1.61833207522589	-0.193649846607655	0.846554319780106	0.949298869801144	-6.505196473086281	0	Exon
ENSG00000181215.13	e278873	C4orf50	0.00922562388127036	-1.25611384975381	0.193647678605	0.8465560162564508	0.949298869801144	-5.93930293122974	0	Exon
ENSG00000174839.12	e230991	DENND6A	-0.00673269234113962	-1.03258244659913	-0.19363867171271001	0.8465630642165859	0.949303770146831	-5.98712338984938	0	Exon
ENSG00000169379.15	e236101	ARL13B	0.00644484506545934	-0.630305102612706	0.193631466960985	0.8465687019972099	0.949304608044408	-6.09443613351856	0	Exon
ENSG00000273749.4	e808868	CYFIP1	0.00677557196632163	-0.21895734531598798	0.193630872209746	0.8465691673955579	0.949304608044408	-6.200572649328111	0	Exon
ENSG00000132478.9	e974814	UNK	0.00683516527887976	-1.14483201884391	0.19362334216600696	0.846575059729109	0.949304691269245	-5.95099923342738	0	Exon
ENSG00000151338.18	e778488	MIPOL1	0.00823714377151018	-1.33437165023016	0.19362000492403197	0.846577671156649	0.949304691269245	-5.92007528709923	0	Exon
ENSG00000106400.11	e459818	ZNHIT1	-0.0064501076459714	-0.360231325979731	-0.193614708421453	0.8465818157300401	0.949304691269245	-6.163482672122389	0	Exon
ENSG00000067829.18	e1174772	IDH3G	0.00414363099958897	1.7646120874461002	0.19361188750901998	0.8465840231277799	0.949304691269245	-6.519152342069289	0	Exon
ENSG00000223509.8	e812598		0.022417935622296003	-2.1187018793473	0.193611489931334	0.846584334237174	0.949304691269245	-5.681995996918	0	Exon
ENSG00000065970.8	e686200	FOXJ2	-0.0123109101190537	-2.74365554973473	-0.193610243596255	0.84658530950975	0.949304691269245	-5.49763279304856	0	Exon
ENSG00000171853.15	e109486	TRAPPC12	-0.00811793250737469	-1.4823511720734501	-0.193590311712121	0.846600906487048	0.9493169253362271	-5.865013353470019	0	Exon
ENSG00000174628.16	e872263	IQCK	0.00883276751596164	-1.50160421514876	0.19358835815820802	0.846602435173475	0.9493169253362271	-5.85666092368068	0	Exon
ENSG00000174738.12	e208287	NR1D2	0.0049356581419429295	1.32642538202341	0.19358293832063297	0.8466066762840021	0.9493169253362271	-6.47045476224955	0	Exon
ENSG00000047315.14	e290160	POLR2B	-0.00364565671847458	1.16428194723153	-0.193581431672631	0.846607855261215	0.9493169253362271	-6.44990881776876	0	Exon
ENSG00000241404.6	e385401	EGFL8	0.0130880073553984	-2.69641940786626	0.193579189400541	0.8466096098771949	0.9493169253362271	-5.505318725230089	0	Exon
ENSG00000095787.21	e574307	WAC	0.00330190272859424	2.66511000101632	0.19356685914336602	0.846619258526423	0.949321829871636	-6.5986257966041695	0	Exon
ENSG00000147687.17	e514939	TATDN1	-0.007382622157331641	-1.05048925434585	-0.19356675521892802	0.846619339849273	0.949321829871636	-5.9898714795013	0	Exon
ENSG00000113712.16	e359213	CSNK1A1	0.00314718526672302	1.8417526205739498	0.193554594364776	0.8466288559603778	0.9493237713572529	-6.53091705440758	0	Exon
ENSG00000016864.17	e228195	GLT8D1	0.0039810662888087	1.1475834594298602	0.19355437820046897	0.8466290251134649	0.9493237713572529	-6.450173689484941	0	Exon
ENSG00000179912.20	e715099	R3HDM2	0.00426871552878063	1.37979201980918	0.193554275594771	0.846629105404571	0.9493237713572529	-6.4816022735697105	0	Exon
ENSG00000151694.12	e111114	ADAM17	-0.0052030479508674106	0.0794583952987225	-0.19354183567543398	0.8466388399135899	0.9493316837428131	-6.261900892317191	0	Exon
ENSG00000105221.16	e1050276	AKT2	-0.005477039760011879	-0.43187392104836403	-0.193529129562842	0.846648782748911	0.9493396492550021	-6.1396842853662195	0	Exon
ENSG00000137628.16	e314919	DDX60	-0.014775651731806998	-3.1461439109735094	-0.19352591282276702	0.846651299928419	0.9493396492550021	-5.40533838565635	0	Exon
ENSG00000149582.15	e670135	TMEM25	0.007180311997129641	-1.11104793953562	0.193515762469327	0.8466592428439829	0.949342833871817	-5.9810468786635305	0	Exon
ENSG00000155926.13	e517046	SLA	0.00954937476178153	0.25493279794094803	0.193515438636859	0.84665949625157	0.949342833871817	-6.30718923671	0	Exon
ENSG00000242086.8	e271530	LINC00969	-0.0129813646767338	0.843330943209147	-0.19350411489267397	0.846668357394926	0.949349766787098	-6.40412871340886	0	Exon
ENSG00000018236.14	e697303	CNTN1	0.00522749990204889	1.35902126136873	0.193497825756381	0.8466732788266159	0.949350532059027	-6.47642098578716	0	Exon
ENSG00000148655.14	e588577	C10orf11	0.00985044980286637	-1.47333489849397	0.193496397960397	0.8466743961192521	0.949350532059027	-5.86331374567786	0	Exon
ENSG00000249437.7	e334568	NAIP	-0.0205612205279257	-3.28878028106956	-0.19349266044002802	0.8466773208410759	0.949350538838729	-5.401593621026679	0	Exon
ENSG00000133943.20	e798279	C14orf159	-0.00540010484058844	0.15217371112186198	-0.19348954548336897	0.846679758389739	0.949350538838729	-6.278077767540539	0	Exon
ENSG00000008838.18	e944463	MED24	-0.00622722616414187	-0.7814632334613789	-0.193482110075378	0.846685576829395	0.949354059960234	-6.056548998845	0	Exon
ENSG00000074706.13	e419812	IPCEF1	0.006621490736693001	-0.274348752280552	0.193469585285066	0.8466953778891079	0.949362046595036	-6.19862385808706	0	Exon
ENSG00000207475.1	e73291	SNORA80E	0.0171686022007704	-3.6339114332016598	0.193461825522587	0.846701450170011	0.949364531572634	-5.28868170944411	0	Exon
ENSG00000101844.17	e1164971	ATG4A	0.0121314542508795	-2.68036284187367	0.193459908334178	0.8467029504372579	0.949364531572634	-5.5309657802168095	0	Exon
ENSG00000129535.12	e772363	NRL	0.00933223687647269	-2.17616632539436	0.19345142507482604	0.8467095888922629	0.949368051083723	-5.654312756653731	0	Exon
ENSG00000150401.14	e765503	DCUN1D2	-0.0100880772724702	-2.1261474829066698	-0.19344905229289497	0.846711445681265	0.949368051083723	-5.67599858380847	0	Exon
ENSG00000197756.9	e184630	RPL37A	0.00691875962698731	2.06322900162092	0.193442557292508	0.84671652826197	0.9493707470099929	-6.549854488269251	0	Exon
ENSG00000223482.7	e591128	NUTM2A-AS1	0.0129700295688339	-1.12510353153159	0.193432710365062	0.8467242338631641	0.9493724938264799	-5.95264454275193	0	Exon
ENSG00000044524.10	e236004	EPHA3	0.0141501821321038	-2.8168932358296903	0.19342941712894599	0.846726810950953	0.9493724938264799	-5.48745527385959	0	Exon
ENSG00000182796.13	e710611	TMEM198B	0.006612488955358729	-0.47786903712786205	0.19342756430871397	0.846728260856945	0.9493724938264799	-6.1331258578573795	0	Exon
ENSG00000115020.16	e182018	PIKFYVE	-0.00448877993059394	0.246190014044186	-0.193426876757675	0.8467287988932851	0.9493724938264799	-6.29536991817907	0	Exon
ENSG00000129667.12	e976437	RHBDF2	0.0119660238113285	-2.02877558851234	0.193417715502462	0.846735967950788	0.9493748474540359	-5.71686593434497	0	Exon
ENSG00000137491.14	e655604	SLCO2B1	-0.00698598365999556	0.769026391946135	-0.193412273774725	0.846740226331695	0.9493748474540359	-6.39787260931209	0	Exon
ENSG00000011198.7	e215683	ABHD5	-0.00615872715719846	-0.367075982023646	-0.193411538143883	0.8467408019941249	0.9493748474540359	-6.1567605087762995	0	Exon
ENSG00000072501.17	e1155744	SMC1A	-0.0047423405995401	0.393741822518517	-0.19340618132281895	0.8467449939369759	0.9493748474540359	-6.32841768039168	0	Exon
ENSG00000152092.15	e84214	ASTN1	-0.00548661923680378	0.567186321403765	-0.19340470724712397	0.8467461474653628	0.9493748474540359	-6.36217570668772	0	Exon
ENSG00000179915.22	e126046	NRXN1	-0.00515413670824863	2.3288125951119505	-0.19340365980286603	0.846746967136283	0.9493748474540359	-6.57327030171217	0	Exon
ENSG00000095015.5	e330728	MAP3K1	-0.008042721473194	-1.63409661355093	-0.19338955444003303	0.846758005215519	0.949383186416334	-5.812049875724719	0	Exon
ENSG00000164587.11	e360108	RPS14	-0.00370416748764666	4.18668806534715	-0.19338731068030104	0.846759761060957	0.949383186416334	-6.691617844069659	0	Exon
ENSG00000181789.14	e247489	COPG1	-0.0032846842237969	1.95177009097541	-0.193382357398784	0.8467636372348141	0.9493834727370921	-6.53991776536555	0	Exon
ENSG00000182446.13	e981803	NPLOC4	0.00507900013338219	-0.156048019556	0.193380139504495	0.846765372841766	0.9493834727370921	-6.211042291837781	0	Exon
ENSG00000162927.13	e128333	PUS10	-0.013433989998503001	-2.80438795978534	-0.193373437624239	0.84677061738389	0.949384007214011	-5.481535118347111	0	Exon
ENSG00000123094.15	e693264	RASSF8	0.00535228974015615	0.5127862915361829	0.19337016363535103	0.8467731794394009	0.949384007214011	-6.3489380257115196	0	Exon
ENSG00000205758.11	e1107757	CRYZL1	0.00535987696707208	0.19897032343842	0.193369263081583	0.846773884166801	0.949384007214011	-6.287197404158469	0	Exon
ENSG00000125347.13	e349778	IRF1	-0.0211718782494341	-2.48469362188343	-0.193362873427925	0.846778884387057	0.949386610595927	-5.58170564770572	0	Exon
ENSG00000174576.8	e646497	NPAS4	-0.0421369381351363	-3.68689006252056	-0.193352375510371	0.8467870995406049	0.9493887462903291	-5.30125129528442	0	Exon
ENSG00000120805.13	e729039	ARL1	-0.0045775825955642205	0.8826156574539821	-0.19335181348967298	0.846787539350811	0.9493887462903291	-6.408053977169759	0	Exon
ENSG00000163479.13	e73526	SSR2	-0.0029916199221548	2.45377292783537	-0.193350171977023	0.8467888239194641	0.9493887462903291	-6.58281708277655	0	Exon
ENSG00000105875.13	e471707	WDR91	0.0128985655978727	-2.90009534459814	0.19334598957291296	0.846792096869109	0.9493889213352409	-5.45746480732571	0	Exon
ENSG00000151474.20	e570440	FRMD4A	0.0062325626631608	-0.178260813466012	0.19334089009473998	0.846796087480693	0.9493889213352409	-6.20173398705768	0	Exon
ENSG00000161203.13	e265213	AP2M1	-0.00650684306444105	2.03622339843716	-0.19333863668521103	0.846797850894178	0.9493889213352409	-6.54533573908096	0	Exon
ENSG00000075292.18	e133208	ZNF638	-0.0036760567795117898	2.20762472235972	-0.193334120783507	0.8468013848311241	0.9493889213352409	-6.562188925217	0	Exon
ENSG00000111144.9	e727070	LTA4H	-0.00463737151967543	0.565150560680606	-0.19333286040126302	0.846802371148843	0.9493889213352409	-6.35877798490266	0	Exon
ENSG00000164659.14	e450340	KIAA1324L	0.0048104230512772605	1.4669220851011002	0.193326202214181	0.846807581546697	0.9493917602664951	-6.48671629534886	0	Exon
ENSG00000198815.8	e29848	FOXJ3	0.00687875820643597	-0.844522506533553	0.19331232577709	0.8468184406440799	0.9494000929602622	-6.0306229301525	0	Exon
ENSG00000148948.7	e627369	LRRC4C	0.0056030011874291605	0.14898764309901502	0.193309859848952	0.8468203703754671	0.9494000929602622	-6.2847839613200405	0	Exon
ENSG00000104299.14	e491879	INTS9	-0.00890031229446773	-1.9351253130609098	-0.193303709923638	0.8468251830517299	0.9494024859309979	-5.7251862193397	0	Exon
ENSG00000116001.15	e132433	TIA1	0.00323093345382611	3.23706505212702	0.193299838434951	0.84682821272101	0.9494028799074191	-6.63689410655535	0	Exon
ENSG00000169180.11	e877048	XPO6	0.0055131008281412795	-0.430450555161588	0.19329223571960996	0.8468341623028341	0.9494038787969391	-6.143420292240031	0	Exon
ENSG00000162104.9	e863537	ADCY9	0.0162886338611792	-3.1368605316363998	0.19329039392643801	0.846835603618037	0.9494038787969391	-5.427904105139031	0	Exon
ENSG00000175287.18	e557001	PHYHD1	-0.0129029901528983	-2.25162099036476	-0.19328783112060502	0.8468376091703671	0.9494038787969391	-5.64069929321292	0	Exon
ENSG00000213199.7	e478127	ASIC3	-0.014072723757643	-2.9709708526629703	-0.193285010168334	0.8468398167392249	0.9494038787969391	-5.4508660960295705	0	Exon
ENSG00000101384.11	e1081460	JAG1	-0.00849130467178132	-0.9206397811119279	-0.193280714297061	0.8468431785253442	0.949404645102348	-6.01645101156701	0	Exon
ENSG00000171488.14	e48742	LRRC8C	0.0042379922500938895	3.36695695842514	0.19327203935662102	0.846849967213632	0.949409253326221	-6.64598857543127	0	Exon
ENSG00000155657.25	e170118	TTN	-0.01698437518459	-2.93443960896424	-0.19326226418411702	0.846857616916609	0.949414826807312	-5.450881226660349	0	Exon
ENSG00000151006.7	e882927	PRSS53	-0.00692395088867955	-0.150989804295292	-0.19325838350107302	0.8468606538054109	0.9494152288285391	-6.20895634732759	0	Exon
ENSG00000171798.17	e607467	KNDC1	0.007249165685073191	-0.5830828902703771	0.19324968450281602	0.8468674613499291	0.949419858114865	-6.10319245037892	0	Exon
ENSG00000185404.16	e191191	SP140L	0.0108782275792309	-2.45881242540813	0.193241169815961	0.846874124669633	0.949424325682535	-5.58219547751853	0	Exon
ENSG00000198707.14	e724729	CEP290	-0.00629576630894251	-0.291729355091499	-0.193232817528618	0.846880660911387	0.9494258906127779	-6.17601576315029	0	Exon
ENSG00000177646.18	e247189	ACAD9	0.00642678568019676	-0.645863678054957	0.193232144128507	0.846881187893948	0.9494258906127779	-6.09504694282352	0	Exon
ENSG00000184702.17	e1119105	SEPT5	0.00561534505739037	3.2313668634319104	0.193228025099601	0.84688441132289	0.9494258906127779	-6.63390104146374	0	Exon
ENSG00000115207.13	e117169	GTF3C2	-0.0055592605792347295	-0.462584998192216	-0.193225696181999	0.846886233865355	0.9494258906127779	-6.13916858140759	0	Exon
ENSG00000253549.5	e505344	CA3-AS1	-0.0144152216894286	-2.950569209557	-0.19320893799845898	0.846899348351484	0.9494375903313901	-5.43574969186654	0	Exon
ENSG00000111674.8	e684650	ENO2	0.00438126375221912	4.31469261618155	0.19320127653067604	0.846905344016251	0.949440334118793	-6.701924686742929	0	Exon
ENSG00000185043.10	e849280	CIB1	0.0047752187283442	0.804048222679376	0.193198965534311	0.8469071525434491	0.949440334118793	-6.39760612872503	0	Exon
ENSG00000039560.13	e324905	RAI14	-0.007432377721012709	-0.819781999308116	-0.193190903167733	0.8469134619535841	0.9494407678361579	-6.03920359487746	0	Exon
ENSG00000182979.17	e807107	MTA1	-0.00995835605703477	-2.22383530911261	-0.19318772298663103	0.8469159506879441	0.9494407678361579	-5.64287418574508	0	Exon
ENSG00000144591.18	e188693	GMPPA	0.0124626722225789	-2.8354347496012795	0.19318752446850002	0.8469161060435791	0.9494407678361579	-5.47449499391513	0	Exon
ENSG00000134575.9	e630737	ACP2	0.00381241230351889	1.4803504249464199	0.193181166309537	0.8469210817928811	0.9494407678361579	-6.494288579595059	0	Exon
ENSG00000133606.10	e473695	MKRN1	-0.00401239098439611	0.48284532485288395	-0.19317988844777498	0.846922081818912	0.9494407678361579	-6.34571842993536	0	Exon
ENSG00000107890.16	e573661	ANKRD26	0.00564170320295707	-0.25982578527454303	0.19316628322898197	0.8469327289741551	0.9494407678361579	-6.19082149129262	0	Exon
ENSG00000107890.16	e573695	ANKRD26	0.00564170320295707	-0.25982578527454303	0.19316628322898197	0.8469327289741551	0.9494407678361579	-6.19082149129262	0	Exon
ENSG00000171798.17	e607468	KNDC1	0.00586078368496062	1.52099393134204	0.19316320862202999	0.8469351351001351	0.9494407678361579	-6.498454067447191	0	Exon
ENSG00000180098.9	e20815	TRNAU1AP	0.00663511426959847	-1.1179448418481202	0.193158738289309	0.846938633495775	0.9494407678361579	-5.967542983041531	0	Exon
ENSG00000083099.10	e404264	LYRM2	-0.00399921974498876	1.3493712415034602	-0.193158373483124	0.84693891898615	0.9494407678361579	-6.47390201614041	0	Exon
ENSG00000214063.10	e610723	TSPAN4	-0.0129254377559586	-2.91476457997077	-0.19315744938248103	0.8469396421698101	0.9494407678361579	-5.460978983040321	0	Exon
ENSG00000011028.13	e965015	MRC2	0.00803869731762838	-0.82503539556301	0.19315740127106398	0.846939679820897	0.9494407678361579	-6.04151482940438	0	Exon
ENSG00000138640.14	e298791	FAM13A	-0.00802455185267606	-1.11638616354478	-0.193149219364485	0.846946082831718	0.949444943243231	-5.9592319994168905	0	Exon
ENSG00000180747.15	e873730	SMG1P3	0.0223704094553201	-2.7636767810345204	0.19312961593757502	0.8469614241572491	0.9494573829504241	-5.50066130909465	0	Exon
ENSG00000109685.17	e276237	WHSC1	0.0028930228165607802	2.56714595811587	0.193117741214027	0.8469707171525791	0.9494573829504241	-6.591472198016991	0	Exon
ENSG00000103121.8	e904443	CMC2	0.00503517029355322	0.08754617668433999	0.19311767404262803	0.846970769720052	0.9494573829504241	-6.26166526016968	0	Exon
ENSG00000033011.11	e865569	ALG1	-0.0105305227308566	-2.22336358114748	-0.19311595743780102	0.8469721131131659	0.9494573829504241	-5.641319170381499	0	Exon
ENSG00000106415.12	e428658	GLCCI1	0.0053484418695638105	2.01536553935946	0.19311272259829898	0.846974644658647	0.9494573829504241	-6.54486221818979	0	Exon
ENSG00000100138.13	e1136951	SNU13	0.00511964985505641	0.34875697060699395	0.19310778541103102	0.846978508443541	0.9494573829504241	-6.32381677018452	0	Exon
ENSG00000091164.12	e1001105	TXNL1	-0.0126118388840901	-3.11565198529823	-0.19310395717818202	0.8469815043762461	0.9494573829504241	-5.4032073050403	0	Exon
ENSG00000165752.16	e607103	STK32C	-0.0059744367932086295	-0.15173412150325502	-0.19310373152921498	0.8469816809667019	0.9494573829504241	-6.223174089488491	0	Exon
ENSG00000129255.15	e920778	MPDU1	-0.00544754734705426	-0.0933429163932909	-0.19310117505391602	0.8469836816373331	0.9494573829504241	-6.22739713440178	0	Exon
ENSG00000085449.14	e189585	WDFY1	-0.00481807716873501	0.170066258382435	-0.193100814600441	0.846983963724504	0.9494573829504241	-6.283409437740869	0	Exon
ENSG00000011304.18	e1006690	PTBP1	0.01247395141541	-2.87285277505157	0.19308722696758	0.846994597280159	0.949461184269072	-5.463676471042451	0	Exon
ENSG00000133794.17	e619982	ARNTL	0.007576103564278041	0.481474584820412	0.19308614731974602	0.8469954422037549	0.949461184269072	-6.34089621912367	0	Exon
ENSG00000020426.10	e785486	MNAT1	0.00448659364833335	0.6725394873782851	0.19308097766861	0.8469994879330541	0.949461184269072	-6.37298772147964	0	Exon
ENSG00000107147.12	e561773	KCNT1	0.008427864808206221	2.3879065771287205	0.19307941535683398	0.8470007105870551	0.949461184269072	-6.5775378585998	0	Exon
ENSG00000113761.11	e367770	ZNF346	-0.004197472210045229	0.472030241844086	-0.19307936896414898	0.847000746893643	0.949461184269072	-6.34263089977395	0	Exon
ENSG00000214078.12	e1088745	CPNE1	-0.007705252407112791	-0.8593238393739631	-0.193074059352911	0.847004902160152	0.9494628397576509	-6.0321498046815005	0	Exon
ENSG00000141642.8	e999373	ELAC1	0.007649846230028659	-1.47249550640246	0.19306284293484502	0.847013680068513	0.9494696770390401	-5.86421529598253	0	Exon
ENSG00000155100.10	e506405	OTUD6B	-0.00402595403435844	0.670443778458472	-0.193040860013297	0.8470308838397791	0.94947862809049	-6.376691618669441	0	Exon
ENSG00000164023.14	e303081	SGMS2	0.0212988200444008	-2.5557049460789103	0.19303974277501001	0.8470317581892081	0.94947862809049	-5.582467181527411	0	Exon
ENSG00000101751.10	e999779	POLI	-0.00520740548936184	0.691780147550341	-0.19303902956177302	0.8470323163491851	0.94947862809049	-6.37369388745684	0	Exon
ENSG00000103227.18	e856570	LMF1	-0.0163032826476586	-3.6773928752223504	-0.19303894935688198	0.847032379117458	0.94947862809049	-5.28826537837489	0	Exon
ENSG00000123453.17	e560850	SARDH	-0.0168356370071103	-3.4810368617525094	-0.193032923250873	0.84703709514524	0.9494809120743241	-5.32524762835295	0	Exon
ENSG00000165417.11	e796053	GTF2A1	-0.00571875631202999	-0.0782680595013436	-0.19300784359777104	0.847056722529256	0.9494999107819828	-6.23294140453573	0	Exon
ENSG00000101017.13	e1094607	CD40	0.0161371383902319	-3.31797264761383	0.19299803629002998	0.847064397772775	0.9495017230940479	-5.35652771817606	0	Exon
ENSG00000135119.14	e737962	RNFT2	-0.00461936908108379	0.64602380995035	-0.192989236402302	0.84707128461722	0.9495017230940479	-6.37407539886824	0	Exon
ENSG00000198019.12	e60276	FCGR1B	-0.0210836499021089	-3.54413258211465	-0.192986280695811	0.8470735977733209	0.9495017230940479	-5.364209091543669	0	Exon
ENSG00000159685.10	e246363	CHCHD6	0.0140790693354008	-3.3933764971567006	0.192985845441307	0.8470739384065821	0.9495017230940479	-5.358383776549389	0	Exon
ENSG00000156345.17	e541239	CDK20	-0.007756673408322721	-1.36122628298026	-0.19298432592272502	0.8470751275928241	0.9495017230940479	-5.91024800157722	0	Exon
ENSG00000221983.7	e1035485	UBA52	0.0057280613198362	1.93686885120121	0.19298144732112602	0.8470773804082321	0.9495017230940479	-6.53284159098107	0	Exon
ENSG00000121741.16	e748417	ZMYM2	-0.00934266838369794	-1.75942333685267	-0.192975436033279	0.847082084891665	0.9495017230940479	-5.78393502025924	0	Exon
ENSG00000139613.11	e712098	SMARCC2	-0.0033052626189725	2.38289165916418	-0.19297322677775197	0.84708381387463	0.9495017230940479	-6.5777942990678	0	Exon
ENSG00000226688.6	e594312	ENTPD1-AS1	0.00867228268587602	-1.78951889778283	0.19297138262622401	0.847085257124535	0.9495017230940479	-5.76925607887218	0	Exon
ENSG00000094841.13	e1160745	UPRT	0.0037924075853658797	1.5064735429598	0.19296903424426898	0.847087094990543	0.9495017230940479	-6.49178031517525	0	Exon
ENSG00000106460.18	e429194	TMEM106B	0.00408921899805158	1.49169615847314	0.19296812927101	0.847087803231428	0.9495017230940479	-6.4883645757080695	0	Exon
ENSG00000120802.13	e727707	TMPO	-0.005246496878371879	0.259245374237574	-0.192956808087501	0.8470966633103659	0.9495031623990899	-6.3017203333605805	0	Exon
ENSG00000138303.17	e586013	ASCC1	0.00541180156464421	-0.0728259609978895	0.192950929915852	0.847101263637833	0.9495031623990899	-6.228614980897701	0	Exon
ENSG00000143257.11	e78739	NR1I3	-0.0159645374767756	-3.0785695707278995	-0.19294383062256898	0.8471068196366759	0.9495031623990899	-5.439683594477541	0	Exon
ENSG00000186814.12	e995133	ZSCAN30	0.0035589346208476703	2.3174012686316003	0.192943817719463	0.8471068297348209	0.9495031623990899	-6.57389691426942	0	Exon
ENSG00000165417.11	e796052	GTF2A1	0.0041579778130934	1.44339512574658	0.19294351322172001	0.8471070680388678	0.9495031623990899	-6.48917833569174	0	Exon
ENSG00000177646.18	e247104	ACAD9	0.00504257745946633	0.0462238311343222	0.19294198313941896	0.8471082655021609	0.9495031623990899	-6.2572398230357695	0	Exon
ENSG00000183647.10	e1075926	ZNF530	-0.00554411666333527	-0.0797628010344465	-0.192939790593873	0.84710998141885	0.9495031623990899	-6.23003018395674	0	Exon
ENSG00000179933.5	e770946	C14orf119	-0.0035049409261985603	1.77341747857905	-0.19293910799220898	0.8471105156325699	0.9495031623990899	-6.5214932519227995	0	Exon
ENSG00000087008.15	e279909	ACOX3	0.00963958932452137	-1.9357692048598	0.192923539617754	0.8471226996818351	0.9495131034721459	-5.72281628976675	0	Exon
ENSG00000058056.8	e262835	USP13	-0.00890823382260068	-1.96836636910256	-0.192918248625321	0.847126840502234	0.9495131034721459	-5.714384752041401	0	Exon
ENSG00000175324.9	e493721	LSM1	-0.0048282739104872205	0.19730694622706196	-0.19291583708320498	0.8471287278173929	0.9495131034721459	-6.287265827901781	0	Exon
ENSG00000109685.17	e276040	WHSC1	0.00287836669247612	2.5860844658109103	0.19291408508645397	0.847130098961332	0.9495131034721459	-6.59293177041289	0	Exon
ENSG00000105137.12	e1029788	SYDE1	0.00625850180330348	-0.41100277993095596	0.192903183133981	0.847138631034435	0.9495188796809201	-6.1512776927648405	0	Exon
ENSG00000162402.13	e39819	USP24	-0.0042560778369347295	0.647558740256573	-0.19290065511331397	0.847140609513538	0.9495188796809201	-6.37275135865141	0	Exon
ENSG00000198663.16	e389955	C6orf89	0.00247244008288401	3.2100176007893197	0.19288195725003002	0.8471552428621429	0.949523999443665	-6.63731837828292	0	Exon
ENSG00000143633.12	e103440	C1orf131	-0.009975909349509041	-2.12097358750964	-0.192876818415928	0.8471592646331351	0.949523999443665	-5.676786256537651	0	Exon
ENSG00000143633.12	e103447	C1orf131	-0.009975909349509041	-2.12097358750964	-0.192876818415928	0.8471592646331351	0.949523999443665	-5.676786256537651	0	Exon
ENSG00000143633.12	e103453	C1orf131	-0.009975909349509041	-2.12097358750964	-0.192876818415928	0.8471592646331351	0.949523999443665	-5.676786256537651	0	Exon
ENSG00000143633.12	e103477	C1orf131	-0.009975909349509041	-2.12097358750964	-0.192876818415928	0.8471592646331351	0.949523999443665	-5.676786256537651	0	Exon
ENSG00000041982.15	e549501	TNC	-0.0219005663460775	-3.27497864140823	-0.192874283057042	0.84716124886539	0.949523999443665	-5.44622428606511	0	Exon
ENSG00000143319.16	e74931	ISG20L2	0.0068035427630832295	-0.6592224234062449	0.19286894383042302	0.847165427474505	0.949525680692507	-6.08455882431221	0	Exon
ENSG00000100908.13	e772825	EMC9	0.00580546343466185	-0.197988547393561	0.192859109978687	0.8471731236982649	0.949530373956891	-6.2060976465287805	0	Exon
ENSG00000151067.21	e679879	CACNA1C	-0.0068381281272769795	-0.6818290713253111	-0.192856748266459	0.847174972036808	0.949530373956891	-6.08737078442262	0	Exon
ENSG00000167986.13	e636309	DDB1	-0.0033535153752901397	2.1717773845248702	-0.192846786344173	0.8471827685103349	0.9495321238033522	-6.55959272304847	0	Exon
ENSG00000154511.11	e49684	FAM69A	0.00527747359794589	0.21714824019720602	0.192845754372118	0.8471835761608191	0.9495321238033522	-6.2937516895949805	0	Exon
ENSG00000155229.20	e595508	MMS19	0.00509255588573875	0.0643686751768923	0.192844485610218	0.8471845691299459	0.9495321238033522	-6.263771974400259	0	Exon
ENSG00000073169.13	e1140862		-0.00650387250873019	-0.409557130636194	-0.192837618535528	0.847189943502022	0.9495351452123109	-6.14707187073056	0	Exon
ENSG00000134744.13	e37612	ZCCHC11	0.0046354321813838	0.7337822919712779	0.19282650716862398	0.847198639595552	0.949541889594057	-6.386642701708539	0	Exon
ENSG00000126709.14	e20124	IFI6	0.0127743048690333	-0.45086699789004103	0.192821890417421	0.847202252810888	0.949542937051361	-6.14769079097645	0	Exon
ENSG00000233067.2	e1147446	PTCHD1-AS	0.0339813962915771	-3.8356524667546403	0.192818449944073	0.847204945436112	0.9495429527093721	-5.246683658260389	0	Exon
ENSG00000100280.16	e1126997	AP1B1	-0.00438910046287996	1.4679975148994397	-0.192810532174404	0.8472111421444091	0.949546895713182	-6.49215394491111	0	Exon
ENSG00000155592.15	e876376	ZKSCAN2	0.009469934661641291	-2.30980440191205	0.19280409459759898	0.847216180411827	0.949548266127197	-5.6243424230608	0	Exon
ENSG00000118564.14	e281265	FBXL5	0.00340340012834376	2.5079871832695098	0.19280212459539997	0.8472177222040659	0.949548266127197	-6.58607741543992	0	Exon
ENSG00000205323.8	e710498	SARNP	-0.00410599667648709	1.14190847431337	-0.192798647756766	0.847220443300341	0.949548313677965	-6.44460286769647	0	Exon
ENSG00000101544.8	e1005792	ADNP2	0.0052748198613801	0.325683662023393	0.192793594725953	0.847224397983346	0.949549743804248	-6.313818253844429	0	Exon
ENSG00000168538.15	e317392	TRAPPC11	0.00464840478300824	0.11816194385510301	0.192787596127684	0.8472290927063431	0.949550269082427	-6.2754751132546	0	Exon
ENSG00000140463.13	e837947	BBS4	0.0100010902086126	-2.21702395647985	0.192786150629013	0.847230224007429	0.949550269082427	-5.64620951444125	0	Exon
ENSG00000157483.8	e829520	MYO1E	-0.0107897575392342	-1.83653286875105	-0.19277676335547303	0.8472375708449459	0.9495555010021591	-5.767403594502519	0	Exon
ENSG00000242247.10	e1137967	ARFGAP3	0.00577695479151572	-0.277586599630722	0.192772864943535	0.8472406218944051	0.949555918328611	-6.180651001840321	0	Exon
ENSG00000134900.11	e763021	TPP2	-0.00471006463972184	0.291536781021581	-0.19276635087241198	0.8472457200660419	0.94955827160842	-6.3057092583882	0	Exon
ENSG00000188603.17	e878035	CLN3	-0.00756514946309717	-1.23837663459481	-0.19276153314070701	0.8472494906189829	0.94955827160842	-5.9270714801384194	0	Exon
ENSG00000121864.9	e262444	ZNF639	0.00446235108391236	0.19440128245082502	0.192759914158936	0.8472507577008059	0.94955827160842	-6.28625332271717	0	Exon
ENSG00000102996.4	e891565	MMP15	0.0117796618128626	-2.71805507508748	0.192753620673406	0.847255683245591	0.949560789759221	-5.50712641691298	0	Exon
ENSG00000144815.15	e238165	NXPE3	0.0137653354055734	-3.02352397744391	0.19273730811916298	0.84726845016014	0.9495668081799209	-5.432240519056821	0	Exon
ENSG00000161544.9	e976537	CYGB	0.010648377719778999	-1.78108307236552	0.19273483573053	0.847270385162545	0.9495668081799209	-5.82390778598068	0	Exon
ENSG00000128573.23	e465297	FOXP2	-0.013665207858347002	-3.04210552320781	-0.19273365860782002	0.84727130643198	0.9495668081799209	-5.41877581036886	0	Exon
ENSG00000119599.16	e791066	DCAF4	-0.00899407588315628	-2.01560344447143	-0.19273105386611397	0.8472733450213091	0.9495668081799209	-5.712588708081911	0	Exon
ENSG00000196632.10	e1156444	WNK3	0.007249138044480659	-1.17024952335256	0.19272964603315598	0.84727444685584	0.9495668081799209	-5.95058741317004	0	Exon
ENSG00000164663.14	e391855	USP49	-0.0115263909180272	-2.61512970815556	-0.19271311663585197	0.8472873835414019	0.9495783045620559	-5.5257470645004	0	Exon
ENSG00000137642.12	e673214	SORL1	-0.00522349963019935	1.91899732393455	-0.19270098446287098	0.847296878778203	0.9495814471741791	-6.53799732003605	0	Exon
ENSG00000175866.15	e980878	BAIAP2	-0.0053472089176068	0.7889286982211071	-0.19269884734685297	0.8472985513928841	0.9495814471741791	-6.39903996816237	0	Exon
ENSG00000102893.15	e885324	PHKB	0.00391337911155323	2.10222000021771	0.19269757053672898	0.847299550689153	0.9495814471741791	-6.55085524830171	0	Exon
ENSG00000106415.12	e428674	GLCCI1	0.005323178782421279	1.27619979288383	0.192683683570929	0.847310419347827	0.9495814471741791	-6.46499209603582	0	Exon
ENSG00000177990.11	e717739	DPY19L2	-0.013666225787242	-2.54356690165992	-0.192682600618669	0.8473112669235792	0.9495814471741791	-5.546773890330971	0	Exon
ENSG00000146007.10	e355637	ZMAT2	0.00598820361670874	0.5406008066359961	0.19268168479393802	0.8473119836966209	0.9495814471741791	-6.3553147300284305	0	Exon
ENSG00000123338.12	e709618	NCKAP1L	-0.0106127557796577	-2.1131824731443603	-0.192679641000973	0.8473135832779279	0.9495814471741791	-5.729396374765201	0	Exon
ENSG00000186862.17	e597418	PDZD7	-0.0135185429170716	-2.9059248732892997	-0.192679232424987	0.847313903051347	0.9495814471741791	-5.472042379102921	0	Exon
ENSG00000135677.10	e718220	GNS	0.00525074241129806	-0.359951280778553	0.19267872972118102	0.8473142964942671	0.9495814471741791	-6.166244623849	0	Exon
ENSG00000250130.1	e822156		0.00777041975872138	-1.52666514776158	0.19267394738783103	0.8473180394063659	0.949582639757217	-5.85960028660293	0	Exon
ENSG00000146830.9	e458652	GIGYF1	0.00850657068450682	-1.38978923152024	0.192665589656557	0.847324580626085	0.94958667735426	-5.88298264114962	0	Exon
ENSG00000127472.10	e14107	PLA2G5	0.0121732831408526	-0.0790520936339686	0.192662498760676	0.8473269997337081	0.94958667735426	-6.22313879246616	0	Exon
ENSG00000126070.19	e25834	AGO3	0.00620911045168535	-0.728480574910678	0.192658302483301	0.847330283976892	0.9495873558876949	-6.06531685847267	0	Exon
ENSG00000198087.7	e395334	CD2AP	0.0067794217074989	-0.9099515710995569	0.192650007371029	0.8473367762071179	0.9495888791212741	-6.019739755438679	0	Exon
ENSG00000198015.12	e725682	MRPL42	0.00530448125714444	0.0272101666342248	0.192649720474975	0.8473370007485971	0.9495888791212741	-6.25035086186077	0	Exon
ENSG00000078043.15	e997650	PIAS2	0.0062752697495321395	-0.847206296269586	0.192641999259429	0.84734304382404	0.9495926493842048	-6.03661981245984	0	Exon
ENSG00000167526.13	e909046	RPL13	-0.003689037822277	4.1493335595208505	-0.19263436894241198	0.847349015765823	0.9495961062474609	-6.691773387026731	0	Exon
ENSG00000166619.12	e1090706	BLCAP	-0.0048988656753602205	3.0301539177256203	-0.19262807818708103	0.84735393929325	0.9495961062474609	-6.625150664249969	0	Exon
ENSG00000255794.6	e727581	RMST	-0.00783042249045198	3.44818642069048	-0.19262778996212299	0.847354164875762	0.9495961062474609	-6.64909764777442	0	Exon
ENSG00000186298.11	e735009	PPP1CC	-0.00413430531402222	0.9449604605122099	-0.192620172585041	0.847360126706332	0.9495997853922591	-6.41843892123657	0	Exon
ENSG00000198538.10	e1069643	ZNF28	-0.00902448315447352	-1.7559562342718402	-0.19261166132479898	0.847366788155539	0.949604248543615	-5.7772895199693295	0	Exon
ENSG00000059588.9	e104259	TARBP1	-0.00598952836782214	0.025910365573904998	-0.19260408766532502	0.8473727157884409	0.9496078893158071	-6.251098084801919	0	Exon
ENSG00000089737.15	e800302	DDX24	0.00355818840971639	2.67677029232591	0.19258420018002997	0.847388281054496	0.949619318619297	-6.596801566661441	0	Exon
ENSG00000065135.9	e54604	GNAI3	-0.00727817772813628	-0.9836511989208371	-0.192577168408729	0.847393784599764	0.949619318619297	-5.99984997328956	0	Exon
ENSG00000184677.16	e15855	ZBTB40	-0.00682999849525194	-0.8461810270716821	-0.192573469486137	0.847396679632629	0.949619318619297	-6.03432443502051	0	Exon
ENSG00000198589.10	e311148	LRBA	0.00537275737418814	-0.24378486617354103	0.192572332092715	0.8473975698358679	0.949619318619297	-6.195531471406549	0	Exon
ENSG00000169255.13	e259184	B3GALNT1	0.00371681574088434	3.8098264464918197	0.19257129968165498	0.8473983778727759	0.949619318619297	-6.67201070252255	0	Exon
ENSG00000028137.17	e10002	TNFRSF1B	0.0180302363519324	-3.3927084096614104	0.192570520352916	0.847398987829912	0.949619318619297	-5.35960152751304	0	Exon
ENSG00000086758.15	e1155906	HUWE1	-0.0029215775656474302	2.10386477876912	-0.19255143215236897	0.847413927618338	0.94962808831625	-6.555533755207731	0	Exon
ENSG00000124459.11	e1055410	ZNF45	-0.00821342246346954	-1.6498677577985001	-0.192547351055556	0.8474171217831921	0.94962808831625	-5.806490207543581	0	Exon
ENSG00000128191.14	e1119807	DGCR8	-0.00596253790315693	-0.6833013318085611	-0.19254678249323898	0.8474175667818441	0.94962808831625	-6.079350078591781	0	Exon
ENSG00000145725.19	e343534	PPIP5K2	0.0065549765419531105	-0.7995637313257641	0.19254518958212197	0.847418813511408	0.94962808831625	-6.047640283101491	0	Exon
ENSG00000100353.17	e1132191	EIF3D	0.004591008411542061	-0.0268493343616291	0.19254154293483802	0.8474216676476041	0.94962808831625	-6.24386188219128	0	Exon
ENSG00000173418.11	e1083377	NAA20	-0.0047610528387344	0.197781481236948	-0.192539074672996	0.847423599493234	0.94962808831625	-6.29019697680159	0	Exon
ENSG00000143393.16	e66784	PI4KB	-0.00554210526992377	-0.14760997923417002	-0.192536562393855	0.847425565791028	0.94962808831625	-6.2121856214534805	0	Exon
ENSG00000101577.9	e986642	LPIN2	-0.0109148166477165	-2.46085616943679	-0.192522353696102	0.8474366865998879	0.9496361378923971	-5.56719536129299	0	Exon
ENSG00000126432.13	e641176	PRDX5	0.0036554192558596295	3.3110515442007102	0.19251214869277303	0.847444673831428	0.9496361378923971	-6.64240104333861	0	Exon
ENSG00000173757.9	e946918	STAT5B	-0.0049081246078969	-0.177677033727603	-0.19251175952967103	0.847444978421136	0.9496361378923971	-6.2053830797316305	0	Exon
ENSG00000166888.10	e714425	STAT6	0.00884784610234823	-1.6037145734451599	0.19250744062058603	0.847448358741229	0.9496361378923971	-5.84364240625302	0	Exon
ENSG00000130810.19	e1020649	PPAN	-0.008532298095962159	-1.75210587684906	-0.192505035042227	0.8474502415384759	0.9496361378923971	-5.775206242842501	0	Exon
ENSG00000102452.15	e762849	NALCN	-0.005288010161537129	0.0584820754160089	-0.19250359194539898	0.847451371021428	0.9496361378923971	-6.26479409169104	0	Exon
ENSG00000147874.10	e528690	HAUS6	-0.00601869590343101	-0.473446332437429	-0.192502744884757	0.8474520339989542	0.9496361378923971	-6.132763583986809	0	Exon
ENSG00000142188.16	e1107340	TMEM50B	0.00429853607380752	1.1531366754638	0.192495665267126	0.847457575079183	0.9496361378923971	-6.4478384921117495	0	Exon
ENSG00000007923.15	e7004	DNAJC11	-0.0045213808865997894	0.0920307312827009	-0.19249531215421803	0.847457851454047	0.9496361378923971	-6.2669955210648896	0	Exon
ENSG00000131730.15	e338768	CKMT2	0.0109418016173819	-1.13697422388454	0.192493157044318	0.847459538218634	0.9496361378923971	-5.9518168858864104	0	Exon
ENSG00000153207.14	e107709	AHCTF1	0.00456542006281506	0.8113157991386322	0.19248968809016298	0.8474622533062491	0.9496361784231322	-6.39789266967113	0	Exon
ENSG00000169762.16	e281699	TAPT1	-0.00529237570041924	0.0229098495260492	-0.19248125982986997	0.8474688499605691	0.949640568486	-6.245929442689179	0	Exon
ENSG00000072786.12	e365950	STK10	-0.0117247468994271	-2.7025330802378194	-0.192468542198751	0.847478803851941	0.9496466085809558	-5.50719031684373	0	Exon
ENSG00000077454.15	e458154	LRCH4	-0.00481766671633365	0.6866040743949481	-0.19246687258328896	0.847480110635717	0.9496466085809558	-6.38047150769967	0	Exon
ENSG00000104129.9	e816812	DNAJC17	-0.00567492533180736	-0.6844212970036752	-0.19246410466754998	0.8474822770440981	0.9496466085809558	-6.078147104087349	0	Exon
ENSG00000115760.13	e119943	BIRC6	0.00441236466997515	0.459067032091012	0.19245148417428198	0.8474921549397959	0.949654675340077	-6.340711924923871	0	Exon
ENSG00000087365.15	e645874	SF3B2	-0.00416153263569198	0.956272992104277	-0.19243551025094896	0.847504657556016	0.949660625751636	-6.42304113531654	0	Exon
ENSG00000196576.14	e1141375	PLXNB2	0.00661676546999896	-0.173331782184675	0.192432737443337	0.8475068278063291	0.949660625751636	-6.20907728149974	0	Exon
ENSG00000224699.8	e55551	LAMTOR5-AS1	-0.0143562606006333	-3.28133391133521	-0.192430094211381	0.847508896640083	0.949660625751636	-5.36230917365725	0	Exon
ENSG00000224699.8	e55557	LAMTOR5-AS1	-0.0143562606006333	-3.28133391133521	-0.192430094211381	0.847508896640083	0.949660625751636	-5.36230917365725	0	Exon
ENSG00000136859.9	e553113	ANGPTL2	-0.0157951890062136	-3.02828334488077	-0.192427585549196	0.8475108601482679	0.949660625751636	-5.434031427573889	0	Exon
ENSG00000256053.7	e805394	APOPT1	0.00377810739385353	1.8484889837397	0.19242034385979198	0.847516528161235	0.9496639750320379	-6.52971132949685	0	Exon
ENSG00000101298.13	e1077723	SNPH	-0.0141791334899261	-2.57055995925672	-0.192415642488238	0.8475202078917711	0.949665096376923	-5.56282435066062	0	Exon
ENSG00000130733.10	e1022799	YIPF2	-0.00846906595282232	-1.7385410456185901	-0.19239889857649803	0.84753331326114	0.9496754415526409	-5.7808393626352315	0	Exon
ENSG00000103343.12	e862806	ZNF174	-0.004557191816892471	0.305316030929115	-0.19239566943290398	0.8475358406992759	0.9496754415526409	-6.313437157327431	0	Exon
ENSG00000171858.17	e1100230	RPS21	0.007141994853193841	-0.646219108482088	0.192393578279243	0.847537477437955	0.9496754415526409	-6.10281983360988	0	Exon
ENSG00000175203.15	e715795	DCTN2	-0.0038220868344130297	1.4700451908632999	-0.1923873531131	0.8475423498576992	0.949676552499816	-6.489416092173981	0	Exon
ENSG00000185482.7	e714931	STAC3	-0.0174162620552119	-3.72224862393309	-0.19238546591203798	0.84754382696573	0.949676552499816	-5.27989658818161	0	Exon
ENSG00000159348.12	e91720	CYB5R1	-0.00388593769594115	2.01849378409782	-0.19238018135323004	0.847547963180898	0.949678185275082	-6.54714448128477	0	Exon
ENSG00000106829.18	e539556	TLE4	0.0114606883978652	-2.39618157179637	0.192375284014955	0.8475517963229791	0.9496794784474571	-5.62434198662719	0	Exon
ENSG00000178209.14	e521424	PLEC	-0.00626744078310037	0.469519581434823	-0.19236422780014198	0.847560450025271	0.9496861730191651	-6.34402148182409	0	Exon
ENSG00000143801.16	e101054	PSEN2	0.00481740270732789	0.39050025113844394	0.19235436627193897	0.847568168661602	0.9496917971047092	-6.33219280573211	0	Exon
ENSG00000120333.4	e83883	MRPS14	0.00361342269673831	1.7636256642358	0.192349511409378	0.847571968576884	0.9496917971047092	-6.52235430097589	0	Exon
ENSG00000059804.15	e686143	SLC2A3	0.008665837137393679	1.9513647038647	0.192346430288508	0.8475743801811451	0.9496917971047092	-6.54176824911917	0	Exon
ENSG00000172458.4	e748577	IL17D	-0.0108788184070345	-2.08397667685081	-0.19234412362428502	0.847576185616372	0.9496917971047092	-5.70539125336007	0	Exon
ENSG00000157106.16	e871189	SMG1	0.00529655724033016	0.0542565511415015	0.19233205861200797	0.847585628962374	0.949699376308522	-6.25635005149155	0	Exon
ENSG00000101004.14	e1084741	NINL	0.0122846318188925	-2.31093569499944	0.19232339351825897	0.8475924111885391	0.9497009787180319	-5.61464195734099	0	Exon
ENSG00000198805.11	e767107	PNP	0.0111304793025941	-0.640793054580281	0.19231545656037	0.847598623507895	0.9497009787180319	-6.09613345868927	0	Exon
ENSG00000067829.18	e1174829	IDH3G	0.00561291726772014	-0.166929081481724	0.192315444408575	0.847598633019208	0.9497009787180319	-6.22086479802479	0	Exon
ENSG00000132535.18	e918732	DLG4	0.0065440661346026704	2.14368040140305	0.192314760634965	0.847599168214636	0.9497009787180319	-6.55146199450107	0	Exon
ENSG00000113569.15	e326664	NUP155	-0.0082346992957354	-1.83863069289328	-0.192313117155427	0.8476004545803559	0.9497009787180319	-5.76190139076588	0	Exon
ENSG00000223865.10	e386547	HLA-DPB1	0.0358771945207472	-3.6498399946785898	0.192307254945173	0.8476050429865959	0.9497031180086459	-5.33244832470184	0	Exon
ENSG00000106803.9	e545520	SEC61B	-0.00509609709867436	0.6903020133445991	-0.19229762528055702	0.8476125802255009	0.949705559492875	-6.3780232906857	0	Exon
ENSG00000106803.9	e545524	SEC61B	-0.00509609709867436	0.6903020133445991	-0.19229762528055702	0.8476125802255009	0.949705559492875	-6.3780232906857	0	Exon
ENSG00000103356.15	e875262	EARS2	0.005429469724905579	0.195957453506523	0.192286968451862	0.847620921452754	0.9497098586591509	-6.289549367596179	0	Exon
ENSG00000033178.12	e291043	UBA6	-0.00604010996033127	-0.35624106180286996	-0.192285409848722	0.847622141391506	0.9497098586591509	-6.1634890327026	0	Exon
ENSG00000172296.12	e1081678	SPTLC3	0.0160138384812702	-3.42334451613744	0.19228245446419898	0.847624454610042	0.9497098586591509	-5.3465770764051	0	Exon
ENSG00000141668.9	e1004105	CBLN2	0.0113347489300174	-1.80954188471609	0.19227145790439498	0.847633061774349	0.9497165006324008	-5.77963109385423	0	Exon
ENSG00000158545.15	e907798	ZC3H18	-0.0047823702967937105	0.183089044433473	-0.192257253127105	0.847644180083279	0.9497167515261892	-6.28579280203395	0	Exon
ENSG00000068078.17	e275881	FGFR3	0.00685454325795469	2.39484344200874	0.192256833052217	0.847644508883152	0.9497167515261892	-6.57981412011857	0	Exon
ENSG00000110171.18	e615752	TRIM3	0.0101793914433498	-2.4015072658764303	0.192253633352927	0.847647013343941	0.9497167515261892	-5.597698006763589	0	Exon
ENSG00000156475.18	e357860	PPP2R2B	0.00899443057759496	-1.72448196360702	0.19225344626739396	0.8476471597791191	0.9497167515261892	-5.79206537699561	0	Exon
ENSG00000140543.14	e847802	DET1	0.0107906138682437	-2.45751063618813	0.19225291652335302	0.8476475744192401	0.9497167515261892	-5.58041683996993	0	Exon
ENSG00000168488.18	e878516	ATXN2L	-0.0051647986028763295	0.679460887461078	-0.192248289600415	0.8476511959962579	0.9497167515261892	-6.38256665444512	0	Exon
ENSG00000090530.9	e269431	P3H2	0.01595184581975	-2.97617439417634	0.19224721166595002	0.847652039715698	0.9497167515261892	-5.45926919786136	0	Exon
ENSG00000276975.2	e62206	HYDIN2	-0.0191488156887055	-3.51101045410383	-0.192228007741981	0.847667071015075	0.949730590944021	-5.33935370858977	0	Exon
ENSG00000102710.19	e752810	SUPT20H	-0.00533475338773984	0.25351836128579697	-0.192199289925327	0.8476895491343149	0.9497360144326229	-6.29876206390692	0	Exon
ENSG00000197548.12	e204065	ATG7	0.00487533193362924	-0.0708507452110037	0.192197788435958	0.847690724389235	0.9497360144326229	-6.2298509325823295	0	Exon
ENSG00000197566.9	e927130	ZNF624	0.0042955293752094705	1.9069172745317	0.192194532518312	0.847693272882131	0.9497360144326229	-6.53697534910649	0	Exon
ENSG00000114670.13	e249256	NEK11	-0.0107368750969738	-0.9237667351779469	-0.192191635326167	0.847695540592428	0.9497360144326229	-6.01336321530635	0	Exon
ENSG00000225151.10	e846219	GOLGA2P7	-0.0203883320298659	-3.08758655286191	-0.192189863627299	0.8476969273494591	0.9497360144326229	-5.4092975947247695	0	Exon
ENSG00000145194.17	e265533	ECE2	-0.00567762013125487	2.1339250623594497	-0.19218462314883197	0.8477010292176701	0.9497360144326229	-6.557589043169	0	Exon
ENSG00000109756.8	e313948	RAPGEF2	-0.00327744649432707	1.83803878279672	-0.19218370757215	0.847701745865422	0.9497360144326229	-6.53026983053879	0	Exon
ENSG00000226465.1	e1084844		0.0137338024607915	-3.20633451315479	0.19218161596454103	0.847703383026302	0.9497360144326229	-5.3851968889344	0	Exon
ENSG00000151503.12	e677586	NCAPD3	0.00710824552245822	-1.2334475537000502	0.192179304913189	0.8477051919528191	0.9497360144326229	-5.935025742883299	0	Exon
ENSG00000059915.16	e598437	PSD	-0.007078978116373909	4.840248303985111	-0.192175596159078	0.847708094903263	0.9497360144326229	-6.730190770939339	0	Exon
ENSG00000134709.10	e40741	HOOK1	-0.0133420211783577	-2.81302821943006	-0.192174054067006	0.8477093019444939	0.9497360144326229	-5.5185803853569295	0	Exon
ENSG00000013583.8	e689185	HEBP1	0.00528285512022473	0.39605306809916996	0.19217148990029398	0.8477113089946741	0.9497360144326229	-6.33067571437375	0	Exon
ENSG00000100292.16	e1131446	HMOX1	0.0150416734637441	-1.9262954232533203	0.192170422362304	0.847712144588965	0.9497360144326229	-5.76586692058587	0	Exon
ENSG00000197826.11	e295413	C4orf22	0.0151065224587945	-2.0533562604388003	0.19216828651197898	0.847713816384165	0.9497360144326229	-5.69008793303238	0	Exon
ENSG00000059915.16	e598472	PSD	-0.00707860318633402	4.840235681937821	-0.19216707437804698	0.8477147651586742	0.9497360144326229	-6.730191822210231	0	Exon
ENSG00000106460.18	e429160	TMEM106B	0.0074805795073666	-0.9808664588034971	0.19216705687936203	0.8477147788554341	0.9497360144326229	-6.00807835279336	0	Exon
ENSG00000136718.9	e153338	IMP4	-0.00415876110151766	1.50516092763618	-0.19215175488130498	0.8477267562190319	0.9497398581038199	-6.49361666288915	0	Exon
ENSG00000148110.15	e543282	MFSD14B	0.0102429270255202	-2.47875529771175	0.19214742083795303	0.847730148619885	0.9497398581038199	-5.57598792106815	0	Exon
ENSG00000111450.13	e745720	STX2	0.00376550148267136	1.91663968504618	0.192146336718805	0.847730997196686	0.9497398581038199	-6.538099861687731	0	Exon
ENSG00000182919.14	e661320	C11orf54	0.007293658547636691	-1.02906039265461	0.192144087562816	0.8477327576878729	0.9497398581038199	-5.996856329492119	0	Exon
ENSG00000133027.17	e927897	PEMT	0.007493955932288291	-1.34824216786756	0.192141178734726	0.8477350345280691	0.9497398581038199	-5.90818117404186	0	Exon
ENSG00000214530.8	e653705	STARD10	-0.00841101336345735	-0.137395705720265	-0.19213848925582397	0.847737139677216	0.9497398581038199	-6.214996323946821	0	Exon
ENSG00000122417.15	e47838	ODF2L	-0.00620160319469751	-0.6227386751391171	-0.192138216437305	0.8477373532218679	0.9497398581038199	-6.097856674733161	0	Exon
ENSG00000164253.13	e337522	WDR41	0.00483082805972609	0.539165244438883	0.192133971288825	0.847740676050365	0.9497398581038199	-6.3490443994126	0	Exon
ENSG00000130758.7	e1050073	MAP3K10	0.0059725201444104	1.94698443252632	0.192130919920196	0.84774306446665	0.9497398581038199	-6.53673944266821	0	Exon
ENSG00000215595.1	e1077682	C20orf202	-0.0140278861619162	-2.88812911781158	-0.19212496273893803	0.8477477273713351	0.9497398581038199	-5.46479030750512	0	Exon
ENSG00000204611.6	e1068993	ZNF616	-0.00792140990911268	-1.6361603715905602	-0.19211735641472197	0.8477536811285921	0.9497398581038199	-5.81686837730543	0	Exon
ENSG00000143437.20	e65736	ARNT	-0.0100277225332459	-2.4336150885069503	-0.192117209649873	0.847753796007068	0.9497398581038199	-5.5772717215277	0	Exon
ENSG00000109814.11	e285206	UGDH	-0.00872694645211241	-1.88743580887977	-0.19211552861064396	0.8477551118211809	0.9497398581038199	-5.7336048862158	0	Exon
ENSG00000167004.12	e821696	PDIA3	-0.00453335561749133	1.29707088877788	-0.192110858959844	0.8477587669388442	0.9497398581038199	-6.4697626815483495	0	Exon
ENSG00000105607.12	e1026238	GCDH	0.0123306798494246	-2.16221690349735	0.19210918510522002	0.847760077130891	0.9497398581038199	-5.65703891844752	0	Exon
ENSG00000133226.16	e17277	SRRM1	0.00503083939033748	0.47926878426190794	0.19210790770637803	0.8477610770016409	0.9497398581038199	-6.344868230795679	0	Exon
ENSG00000137269.14	e396770	LRRC1	-0.0062621106056752	-0.14191806272655	-0.19210322392811702	0.847764743182805	0.949740963795795	-6.21069981496225	0	Exon
ENSG00000271425.6	e61831	NBPF10	0.0202297993348517	-3.46168005085672	0.19209929995643502	0.847767814635422	0.9497414032154241	-5.32186085159002	0	Exon
ENSG00000283515.1	e1076645		-0.0038582322883413704	1.47564239383702	-0.192093620972483	0.8477722598118029	0.949743381589277	-6.487474620988509	0	Exon
ENSG00000188243.12	e759180	COMMD6	-0.005560567210667971	0.549852667008232	-0.19208411455215801	0.84777970089233	0.9497437798004	-6.348213924173651	0	Exon
ENSG00000213780.10	e381093	GTF2H4	-0.00855365230069243	-1.60591957442621	-0.19208403319923104	0.8477797645707941	0.9497437798004	-5.821933344307059	0	Exon
ENSG00000125740.13	e1057416	FOSB	0.0217088999471679	-2.3536504833164003	0.192079587048204	0.84778324476751	0.9497437798004	-5.61767544757285	0	Exon
ENSG00000130779.19	e742075	CLIP1	0.00443647903541797	1.29118881308422	0.192079475407536	0.847783332153577	0.9497437798004	-6.47095910462687	0	Exon
ENSG00000196678.13	e873092	ERI2	0.00744165812641183	-1.2429264457790101	0.192075451485965	0.847786481855482	0.949744306862625	-5.926131725019371	0	Exon
ENSG00000115155.16	e115883	OTOF	-0.00884100452805288	0.409970215757312	-0.19206852462192603	0.847791903824941	0.9497473794520259	-6.334872479660901	0	Exon
ENSG00000164125.15	e313492	FAM198B	0.007811915456415559	-0.0963941380284239	0.19205807444115602	0.847800083667282	0.949751229274621	-6.22593412644004	0	Exon
ENSG00000196262.13	e439479	PPIA	-0.00325690560461741	5.97130073583779	-0.19205728850920603	0.8478006988534251	0.949751229274621	-6.79020910616555	0	Exon
ENSG00000179361.17	e839348	ARID3B	0.0083976999251466	-1.48886603645997	0.19203985467885398	0.8478143451616791	0.9497635151236519	-5.850896195638981	0	Exon
ENSG00000258890.6	e967433	CEP95	-0.0113193672002842	-2.53887317959318	-0.19203633233173698	0.84781710227991	0.9497636023249442	-5.5476871613203205	0	Exon
ENSG00000118473.21	e43282	SGIP1	-0.00952819007904481	-1.99645607987041	-0.192031383185552	0.847820976228687	0.949764940646532	-5.71090867956921	0	Exon
ENSG00000103202.12	e854371	NME4	0.0100504811443843	-2.23701142627641	0.19202582482716898	0.8478253270432771	0.94976681316324	-5.64412190904544	0	Exon
ENSG00000109819.8	e282941	PPARGC1A	0.008668647022015979	-1.5633462501871003	0.19198722126776502	0.8478555441742891	0.9497976620273879	-5.83409507334259	0	Exon
ENSG00000184205.14	e1155487	TSPYL2	-0.0058587251982225	1.09535629683172	-0.19197909447045103	0.8478619054945241	0.949801641642264	-6.44367289956267	0	Exon
ENSG00000071626.16	e1008699	DAZAP1	-0.00460300391157878	0.711901648031044	-0.191975444433515	0.8478647625954508	0.949801641642264	-6.381592895891759	0	Exon
ENSG00000167792.11	e649066	NDUFV1	0.00463186335505301	1.67421101340029	0.19196613114708103	0.847872052667568	0.949801641642264	-6.51113927913308	0	Exon
ENSG00000120805.13	e729022	ARL1	-0.00454338525384464	0.8859069986336991	-0.19196610229806502	0.8478720752494571	0.949801641642264	-6.40880827506334	0	Exon
ENSG00000176531.10	e1054872	PHLDB3	0.0121384360363885	-2.61537702902067	0.191958104245644	0.847878335818893	0.949801641642264	-5.536579125922179	0	Exon
ENSG00000184117.11	e1127257	NIPSNAP1	-0.00828641685885742	-1.47784869867428	-0.191957749022246	0.847878613874402	0.949801641642264	-5.884767433115241	0	Exon
ENSG00000121892.14	e285337	PDS5A	0.00401446262233539	0.938597117849893	0.191951287451836	0.847883671751888	0.949801641642264	-6.41782372166647	0	Exon
ENSG00000100503.23	e781223	NIN	-0.0131940250803766	-3.0920958592085697	-0.191947915188936	0.8478863114366161	0.949801641642264	-5.4275604842611695	0	Exon
ENSG00000141905.17	e1011432	NFIC	0.00742367896718055	-0.9332223232460991	0.191946981249299	0.8478870424908951	0.949801641642264	-6.01625740838663	0	Exon
ENSG00000231607.9	e756532	DLEU2	0.0112065113454176	-2.47785497757389	0.19194447145065402	0.8478890070714431	0.949801641642264	-5.564372594616821	0	Exon
ENSG00000089169.14	e736569	RPH3A	-0.010027835571528	-1.2176234555062702	-0.191940947355497	0.847891765608598	0.949801641642264	-5.951248959787401	0	Exon
ENSG00000113649.11	e357744	TCERG1	0.0043327480432198895	0.44092657411041297	0.19193726269650999	0.8478946498314459	0.949801641642264	-6.33811269398986	0	Exon
ENSG00000198216.10	e85965	CACNA1E	0.0053522006094209795	1.5926444924708199	0.19193394481621698	0.847897246954444	0.949801641642264	-6.50496394023548	0	Exon
ENSG00000185624.14	e982342	P4HB	0.00411362284067951	1.2252319495833401	0.191926162587383	0.8479033386230039	0.949801641642264	-6.460329070632451	0	Exon
ENSG00000204991.10	e909851	SPIRE2	0.016179760849186	-3.19211561115555	0.19191892360639698	0.8479090050634991	0.949801641642264	-5.40876580500879	0	Exon
ENSG00000169180.11	e876985	XPO6	-0.00388260912664056	0.885703780408948	-0.191904661646337	0.847920168888261	0.949801641642264	-6.410562423940389	0	Exon
ENSG00000243279.3	e1153785	PRAF2	-0.0128830520056719	-2.55056561957472	-0.19189970717164	0.8479240471062142	0.949801641642264	-5.569375002608419	0	Exon
ENSG00000173992.8	e647114	CCS	0.0115152465183664	-2.64702125450941	0.19189306922302302	0.8479292431041321	0.949801641642264	-5.53201101798196	0	Exon
ENSG00000158882.13	e78702	TOMM40L	0.0165990646221462	-3.41249177144798	0.191892568627636	0.8479296349562719	0.949801641642264	-5.3722959876239	0	Exon
ENSG00000063978.15	e276761	RNF4	0.00440439369817439	0.8642759946943471	0.19189253048636998	0.847929664812195	0.949801641642264	-6.407625361933791	0	Exon
ENSG00000186792.16	e224470	HYAL3	-0.00893958949815884	-1.67903811594156	-0.191887640527149	0.847933492538229	0.949801641642264	-5.8088263763524495	0	Exon
ENSG00000186792.16	e224478	HYAL3	-0.00893958949815884	-1.67903811594156	-0.191887640527149	0.847933492538229	0.949801641642264	-5.8088263763524495	0	Exon
ENSG00000243477.5	e224490	NAT6	-0.00893958949815884	-1.67903811594156	-0.191887640527149	0.847933492538229	0.949801641642264	-5.8088263763524495	0	Exon
ENSG00000243477.5	e224494	NAT6	-0.00893958949815884	-1.67903811594156	-0.191887640527149	0.847933492538229	0.949801641642264	-5.8088263763524495	0	Exon
ENSG00000243477.5	e224496	NAT6	-0.00893958949815884	-1.67903811594156	-0.191887640527149	0.847933492538229	0.949801641642264	-5.8088263763524495	0	Exon
ENSG00000125779.21	e1079635	PANK2	0.00385031669715592	1.0315344027426099	0.19188517607772898	0.847935421643044	0.949801641642264	-6.430240575715341	0	Exon
ENSG00000109103.11	e933532	UNC119	-0.00430022826913272	1.6917877395446599	-0.19188310514048104	0.847937042717807	0.949801641642264	-6.51697008024843	0	Exon
ENSG00000109103.11	e933535	UNC119	-0.00430022826913272	1.6917877395446599	-0.19188310514048104	0.847937042717807	0.949801641642264	-6.51697008024843	0	Exon
ENSG00000113269.13	e371207	RNF130	0.00468794055307257	4.49384952372031	0.191879152795579	0.847940136510385	0.949801641642264	-6.711345183725129	0	Exon
ENSG00000148057.15	e539953	IDNK	0.00915715306704203	-1.67436007602521	0.19187915054210397	0.8479401382743481	0.949801641642264	-5.831207219729941	0	Exon
ENSG00000005100.12	e917239	DHX33	0.005107421841138779	-0.119564833565218	0.191876570867615	0.847942157577572	0.949801641642264	-6.2210913693556495	0	Exon
ENSG00000188002.10	e320897		0.0100881696627424	-2.07679526777675	0.19186883587905101	0.8479482123348341	0.9498054224713671	-5.683239391029709	0	Exon
ENSG00000162694.13	e52077	EXTL2	0.0150455780137686	-3.25697536602572	0.19186482150545	0.847951354690505	0.9498059410418759	-5.3875205713291	0	Exon
ENSG00000151532.13	e601046	VTI1A	-0.007748727583739521	-1.07160485122852	-0.191853419675969	0.8479602797832378	0.949812558137294	-5.97823035387161	0	Exon
ENSG00000130713.15	e558486	EXOSC2	0.00319720549434012	1.7011565274399	0.191850428747187	0.8479626210174871	0.949812558137294	-6.5161369446414605	0	Exon
ENSG00000096654.15	e378385	ZNF184	-0.00702681708939855	-0.9502182753700801	-0.19184247473844201	0.847968847249756	0.949816530954611	-6.01131583602194	0	Exon
ENSG00000272316.1	e398263		-0.0051913308896732	1.89081301137705	-0.19183364302	0.8479757605460408	0.9498212733301629	-6.5341844168127405	0	Exon
ENSG00000018699.11	e120037	TTC27	-0.00808458143977496	-1.56832579090663	-0.191822975439154	0.8479841109351299	0.9498276253644499	-5.833008237124631	0	Exon
ENSG00000147133.15	e1159569	TAF1	-0.00623806609245048	-1.10157960292388	-0.191816944552736	0.8479888318113751	0.9498299119514381	-5.959797875865201	0	Exon
ENSG00000113300.11	e371520	CNOT6	0.0106754550417466	-2.51610113596919	0.191803855214951	0.8479990779432259	0.949838140620048	-5.55907418611218	0	Exon
ENSG00000268119.5	e1038154		0.0177186920689766	-3.45225399343633	0.19180071357489803	0.848001537174471	0.949838140620048	-5.3651211301966795	0	Exon
ENSG00000172053.16	e221064	QARS	0.00561016530535338	0.24470360991409	0.191789743213238	0.8480101246295271	0.949844758055162	-6.3000210208188	0	Exon
ENSG00000117448.13	e33907	AKR1A1	-0.00421919413115056	0.8794946918072	-0.19178528945191398	0.8480136109805791	0.9498456617883871	-6.406699509081731	0	Exon
ENSG00000106591.3	e437396	MRPL32	-0.00426990613097877	0.36693117021935	-0.19177358619110502	0.8480227721672801	0.9498483256180771	-6.32224976421036	0	Exon
ENSG00000153107.11	e148318	ANAPC1	0.0077868358711096295	-0.9904438280528041	0.19176499990376503	0.8480294934337801	0.9498483256180771	-5.99728138304026	0	Exon
ENSG00000135917.13	e190464	SLC19A3	-0.0175497538862485	-3.2048690835907596	-0.19176434261693398	0.848030007952303	0.9498483256180771	-5.38629049816594	0	Exon
ENSG00000072062.13	e1028520	PRKACA	-0.00544154149639935	0.48423008291825503	-0.19176328984000798	0.8480308320572341	0.9498483256180771	-6.346979174725549	0	Exon
ENSG00000176204.13	e137024	LRRTM4	-0.00491959930593941	2.50814298739677	-0.191759000187389	0.8480341899629821	0.9498483256180771	-6.586420605808691	0	Exon
ENSG00000057608.16	e567715	GDI2	0.00320361652595615	2.5976828657359503	0.191756372309409	0.848036247046206	0.9498483256180771	-6.59388150138561	0	Exon
ENSG00000229955.1	e1134373		-0.0162879948947975	-3.5402016911019505	-0.19175520943391502	0.8480371573367758	0.9498483256180771	-5.310053530057339	0	Exon
ENSG00000239900.12	e1135823	ADSL	0.006208176416095001	-0.8877836981646801	0.191753022874299	0.8480388689604609	0.9498483256180771	-6.04724949942129	0	Exon
ENSG00000174233.11	e701176	ADCY6	0.0116462497049893	-2.66534927198345	0.19175144402897398	0.8480401048700659	0.9498483256180771	-5.5121712334758906	0	Exon
ENSG00000154898.15	e931829	CCDC144CP	-0.0166539729254092	-3.1657374976900203	-0.191745891116932	0.848044451655609	0.9498501930391021	-5.40412089773874	0	Exon
ENSG00000123908.11	e518298	AGO2	0.00771935691119381	-1.20580825600526	0.191741328658045	0.8480480231239599	0.949850413232718	-5.932233091611931	0	Exon
ENSG00000006607.13	e198623	FARP2	-0.0071112926919360405	-1.15352898682261	-0.19173603897717997	0.848052163861697	0.949850413232718	-5.94409467094753	0	Exon
ENSG00000136861.17	e549993	CDK5RAP2	-0.0142592756536142	-3.27135374304513	-0.19173537091859302	0.848052686815171	0.949850413232718	-5.384399553448559	0	Exon
ENSG00000104756.15	e490085	KCTD9	-0.009376423076279991	-2.04826193579882	-0.191718439012373	0.848065941063124	0.949862257279772	-5.69179694042814	0	Exon
ENSG00000116852.14	e89706	KIF21B	-0.00717860687164181	-0.5113362309742341	-0.191699140240682	0.848081048139227	0.9498761764750071	-6.11890378902863	0	Exon
ENSG00000171497.4	e313863	PPID	0.00644071381045327	-0.129650738670592	0.19168969859408602	0.8480884390794309	0.949880818434556	-6.21866520063792	0	Exon
ENSG00000144029.11	e140503	MRPS5	0.0043794659351790105	0.557994145362369	0.191685015600932	0.8480921049409961	0.949880818434556	-6.35882883882313	0	Exon
ENSG00000181991.15	e847747	MRPS11	-0.00828765922694253	-1.20071744502863	-0.191683576519675	0.848093231458929	0.949880818434556	-5.953803706353611	0	Exon
ENSG00000079101.16	e985918	CLUL1	0.0148239184161665	-2.81845833879169	0.191675976534278	0.8480991807597341	0.949884480542226	-5.51864394260774	0	Exon
ENSG00000204576.11	e380061	PRR3	0.00813500373655908	-1.65907339905947	0.19166661592591	0.84810650829561	0.949889686266929	-5.80212593487282	0	Exon
ENSG00000187105.8	e791861	HEATR4	-0.0148266759840943	-3.46788976828175	-0.19166121505806197	0.8481107361307559	0.949891420266889	-5.322767037826599	0	Exon
ENSG00000140463.13	e837799	BBS4	0.00792419701449635	-1.64023431862783	0.19165081045369603	0.848118880936378	0.9498938277395509	-5.817909813343741	0	Exon
ENSG00000092148.12	e776373	HECTD1	0.00774574489848845	-0.793938419969892	0.19164921951954997	0.8481201263334979	0.9498938277395509	-6.0545694473438205	0	Exon
ENSG00000170954.11	e1069940	ZNF415	0.00757795590847715	-0.7248857723477159	0.19164819980251802	0.8481209245770809	0.9498938277395509	-6.06780869976529	0	Exon
ENSG00000131831.17	e1146085	RAI2	0.0142907520551911	-3.2624698293238197	0.191643933244552	0.848124264478388	0.949894567223437	-5.373708632528009	0	Exon
ENSG00000140332.15	e835822	TLE3	0.0105329075945846	-2.0050812839814602	0.191632524539623	0.848133195332295	0.9498948458234151	-5.70242136488876	0	Exon
ENSG00000005889.15	e1147733	ZFX	-0.00396370320565206	2.1277077077631597	-0.19162858793748497	0.84813627695029	0.9498948458234151	-6.55267876738615	0	Exon
ENSG00000077782.19	e494503	FGFR1	0.0073596803188384205	-0.5834663309189929	0.191626027456626	0.8481382813257751	0.9498948458234151	-6.102692154799219	0	Exon
ENSG00000146463.11	e25357	ZMYM4	0.00584410593343322	-0.463939084034162	0.191624814285913	0.8481392310108729	0.9498948458234151	-6.1373535107657	0	Exon
ENSG00000121281.12	e886288	ADCY7	-0.0156130612862283	-3.50197339106052	-0.19162454375708698	0.848139442784227	0.9498948458234151	-5.32295868562162	0	Exon
ENSG00000156469.8	e508480	MTERF3	0.00595050606921463	-0.584907804205553	0.191623076828361	0.8481405911146049	0.9498948458234151	-6.112613329336259	0	Exon
ENSG00000198780.11	e336220	FAM169A	0.00490714483859096	0.0158190703217737	0.19161648512871102	0.8481457511845321	0.949897623821609	-6.2519231735165794	0	Exon
ENSG00000069020.18	e333001	MAST4	0.008326091034029709	-1.1098598042138899	0.19160751965865802	0.8481527694839079	0.949900356928183	-5.960995943351421	0	Exon
ENSG00000151718.15	e317090	WWC2	0.00728731143014805	-1.17460981955699	0.191606521509566	0.8481535508501741	0.949900356928183	-5.9447910527653	0	Exon
ENSG00000149212.11	e661855	SESN3	-0.0124647452289023	-2.62607600681994	-0.191601584103758	0.848157415928615	0.9499016845450309	-5.54979119890621	0	Exon
ENSG00000271425.6	e61826	NBPF10	-0.0266977610125907	-3.58528627238177	-0.191591696798545	0.8481651558767008	0.9499067774316801	-5.31207970809933	0	Exon
ENSG00000170606.13	e350466	HSPA4	-0.00409796308365317	1.7854466794033401	-0.19158469497217603	0.848170637032521	0.9499067774316801	-6.5229730301119195	0	Exon
ENSG00000073910.19	e751194	FRY	0.00483949693912372	0.644429853809394	0.19158329356197604	0.848171734082557	0.9499067774316801	-6.37639092060024	0	Exon
ENSG00000119655.9	e792924	NPC2	-0.00474715638990932	1.76185396679576	-0.191579549044815	0.8481746653618629	0.9499067774316801	-6.52033974710173	0	Exon
ENSG00000188342.11	e754849	GTF2F2	-0.004971583794235	0.235279369791677	-0.19157865949283898	0.8481753617203911	0.9499067774316801	-6.29645689969978	0	Exon
ENSG00000090266.12	e473963	NDUFB2	0.00881609103629806	-1.6199121770759197	0.191561898861904	0.848188482289381	0.9499184705781941	-5.8209657012128195	0	Exon
ENSG00000163754.17	e255053	GYG1	-0.00828046860249384	-1.70401349645989	-0.19155143969573699	0.848196669962655	0.949922020320497	-5.80814927435809	0	Exon
ENSG00000174227.15	e274267	PIGG	0.00713057763785668	-1.06954163463712	0.19154915715770798	0.84819845678755	0.949922020320497	-5.9738340695345995	0	Exon
ENSG00000117602.11	e17244	RCAN3	-0.00987018301499632	-2.11119449119374	-0.191547580478035	0.848199691050243	0.949922020320497	-5.6843229087031295	0	Exon
ENSG00000186088.15	e448568	GSAP	0.0119772789820524	-2.80744433936371	0.19153727117089603	0.848207761432534	0.949926023636567	-5.4822936059199	0	Exon
ENSG00000171817.16	e1045796	ZNF540	0.00621232072353509	0.57941976956246	0.19153616784760397	0.848208625142422	0.949926023636567	-6.36310259245443	0	Exon
ENSG00000033627.15	e947395	ATP6V0A1	-0.011529180963353	-2.7909274531539907	-0.19152852077692398	0.8482146114713229	0.949929726745855	-5.51697173319082	0	Exon
ENSG00000117298.14	e14824	ECE1	0.00541226940551271	0.34642510133721904	0.19152312697505103	0.8482188338871759	0.9499314544022679	-6.32178824203773	0	Exon
ENSG00000138696.10	e299623	BMPR1B	0.00665847679720721	0.7262140328486271	0.19151159692834102	0.848227859938236	0.9499385473730371	-6.38685138893731	0	Exon
ENSG00000281392.1	e235853	LINC00506	0.0132156223144667	-3.11691375669246	0.19150819006887398	0.848230526929305	0.9499385473730371	-5.42592045374295	0	Exon
ENSG00000100100.12	e1129600	PIK3IP1	0.0076274477832493	0.336336801151352	0.19149688704677	0.8482393752841791	0.949945455586203	-6.32373040449007	0	Exon
ENSG00000007174.17	e924783	DNAH9	-0.0190886177257418	-3.23762774155071	-0.19149296371186497	0.8482424465964309	0.9499458940512858	-5.37626270447472	0	Exon
ENSG00000196391.10	e849402	ZNF774	-0.0122465102327879	-2.77170746712237	-0.191488227652922	0.8482461541381779	0.9499470450241421	-5.4944485464072	0	Exon
ENSG00000117859.18	e36841	OSBPL9	0.0046404344336764295	0.497496179646879	0.191478724502406	0.8482535935251959	0.9499523752532241	-6.344585015696031	0	Exon
ENSG00000198382.8	e656178	UVRAG	-0.007627566479349229	-1.4090563793127298	-0.191473218014007	0.848257904196407	0.949954201636033	-5.87469667481528	0	Exon
ENSG00000164307.12	e342408	ERAP1	-0.00728652517856313	-0.7039435453147471	-0.19146345764461997	0.848265544965245	0.94995831031986	-6.07978920042647	0	Exon
ENSG00000179094.14	e922457	PER1	0.00830357011203676	1.1778522307196202	0.19146168496698898	0.848266932682703	0.94995831031986	-6.4564894612732395	0	Exon
ENSG00000076555.15	e732895	ACACB	-0.009053346778614909	-1.20707005585187	-0.191447122126661	0.848278333029328	0.9499660669182719	-5.935153249740799	0	Exon
ENSG00000084636.17	e22417	COL16A1	-0.0155268398764705	-1.45937507587843	-0.191445927398707	0.8482792683093341	0.9499660669182719	-5.865698696896501	0	Exon
ENSG00000104133.14	e822492	SPG11	-0.00737393522551135	-1.1734481841583602	-0.191442567596066	0.8482818984960631	0.9499660669182719	-5.9432098857108295	0	Exon
ENSG00000166598.13	e730472	HSP90B1	-0.00457914124374081	3.36308383681261	-0.191435887588335	0.848287127876025	0.9499689220549961	-6.64550627440592	0	Exon
ENSG00000111144.9	e727032	LTA4H	-0.00459189522473602	0.565184154150547	-0.19142812806749304	0.848293202350887	0.949972723564742	-6.35914146121382	0	Exon
ENSG00000186470.13	e377769	BTN3A2	0.0187083164375437	-3.67540100926091	0.19142083481501102	0.848298911819777	0.9499743664622501	-5.2869248954924	0	Exon
ENSG00000014138.8	e643802	POLA2	0.0134069575559982	-2.9248948079347903	0.191419407548302	0.848300029145924	0.9499743664622501	-5.47535354202452	0	Exon
ENSG00000142528.15	e1066210	ZNF473	-0.0118859812565691	-2.8484688230355095	-0.19140840771273698	0.8483086403035051	0.9499810086306191	-5.477687465277129	0	Exon
ENSG00000141012.12	e908355	GALNS	0.00856355921911282	-1.55875359036978	0.191397128522835	0.8483174701708859	0.949985335190014	-5.833674409160429	0	Exon
ENSG00000166199.12	e627810	ALKBH3	0.008327528759285479	-1.3121718186743798	0.19139662594098103	0.8483178636154659	0.949985335190014	-5.9091447785365405	0	Exon
ENSG00000140262.17	e828476	TCF12	0.0130775383995537	-2.91566336165434	0.19139161581426603	0.8483217857790479	0.949986726326369	-5.44753868110067	0	Exon
ENSG00000135426.15	e710011	TESPA1	-0.0155447137724318	0.193429503361162	-0.19137662898927302	0.848333518195273	0.94999686367857	-6.30017686673311	0	Exon
ENSG00000154263.17	e969911	ABCA10	0.0112790978350126	-2.51521647878431	0.19136216320540197	0.848344842747138	0.950006544225793	-5.56179313281309	0	Exon
ENSG00000115998.7	e132382	C2orf42	0.0122756887754657	-2.92943042203107	0.19135046730825897	0.8483539989136751	0.9500137964849821	-5.47193948882686	0	Exon
ENSG00000236723.2	e38345		0.0156895491367166	-3.70987888267395	0.19133772192718398	0.848363976695101	0.950020545333793	-5.27678128178743	0	Exon
ENSG00000153113.23	e342386	CAST	0.0052272857081195395	0.3903276902370121	0.19133453766998101	0.8483664695096139	0.950020545333793	-6.327974154567911	0	Exon
ENSG00000229089.6	e140406	ANKRD20A8P	0.0165811211008474	-3.31820252542319	0.191331690532746	0.8483686984090629	0.950020545333793	-5.400367911626871	0	Exon
ENSG00000141867.17	e1030026	BRD4	-0.00731157513789361	-1.05256823622534	-0.19132471113853303	0.8483741622772571	0.950020545333793	-5.976287220511071	0	Exon
ENSG00000037042.8	e947745	TUBG2	0.00541037151415658	0.594652060160088	0.19132452975359301	0.8483743042758392	0.950020545333793	-6.36353005276938	0	Exon
ENSG00000128573.23	e465147	FOXP2	0.010139796499878999	-2.08333268054065	0.19132193754024104	0.848376333610356	0.950020545333793	-5.69052818410239	0	Exon
ENSG00000160193.11	e1112960	WDR4	0.0161013793930684	-3.4411868792852496	0.19131880545229896	0.848378785591267	0.950020545333793	-5.33628967882266	0	Exon
ENSG00000131503.20	e354694	ANKHD1	0.0045297124910205	0.0230854560618043	0.19130246802072198	0.84839157550838	0.9500256617621629	-6.2522818981356	0	Exon
ENSG00000167257.10	e668792	RNF214	-0.00495457988080106	0.323213971099011	-0.19130032308452102	0.84839325469551	0.9500256617621629	-6.31511046810246	0	Exon
ENSG00000128335.13	e1131871	APOL2	0.00871928851367516	2.21827920304589	0.191300045090089	0.8483934723265891	0.9500256617621629	-6.566788380297611	0	Exon
ENSG00000166938.12	e833906	DIS3L	-0.00574717155572379	-0.10097490291982401	-0.19129710269100197	0.848395775817645	0.9500256617621629	-6.22542090824925	0	Exon
ENSG00000197283.13	e387584	SYNGAP1	-0.0047934096520188705	1.1306230883451598	-0.191295852300453	0.8483967547006992	0.9500256617621629	-6.45015826605857	0	Exon
ENSG00000142330.19	e196941	CAPN10	-0.00656349488745843	-0.650723147300265	-0.191276683330493	0.8484117613852931	0.950038872741354	-6.08403259731189	0	Exon
ENSG00000180229.12	e808033	HERC2P3	-0.0184062807100561	0.571070642137325	-0.191273935527404	0.8484139125442242	0.950038872741354	-6.36284314858455	0	Exon
ENSG00000152240.12	e997262	HAUS1	0.00699853613770666	-1.11214979136756	0.19126724483343602	0.8484191504592601	0.950039623223765	-5.97398376636274	0	Exon
ENSG00000182919.14	e661257	C11orf54	-0.005846557222572379	0.18658237385300896	-0.191265159717701	0.8484207828262909	0.950039623223765	-6.28210348704303	0	Exon
ENSG00000103037.11	e892194	SETD6	0.00663617673723547	-0.8769753765219029	0.19126207783377397	0.8484231955308349	0.950039623223765	-6.03017081244664	0	Exon
ENSG00000159131.16	e1107394	GART	-0.00467061441932615	0.36406619290969794	-0.19125938588180602	0.8484253029717679	0.950039623223765	-6.324438516005089	0	Exon
ENSG00000224078.12	e809648	SNHG14	-0.007916799695345221	-1.03386385580177	-0.191254187448401	0.848429372657916	0.950041179282504	-6.0006219003958705	0	Exon
ENSG00000162623.15	e45122	TYW3	-0.00734206056852241	-1.1257920774547001	-0.19124884265678	0.8484335569274292	0.9500428636374019	-5.96679971236563	0	Exon
ENSG00000125753.13	e1057597	VASP	-0.0159291227372124	-3.46725277862027	-0.19124490690243803	0.848436638108646	0.950043312790236	-5.33279473571019	0	Exon
ENSG00000102763.16	e754090	VWA8	0.00678416133722234	-1.06628373802693	0.191241185852512	0.8484395512065079	0.9500435737282249	-5.97675330264845	0	Exon
ENSG00000182481.8	e968854	KPNA2	0.00760952657759644	-0.843141546880908	0.19122577796866502	0.8484516135966089	0.950052245014652	-6.05025048606315	0	Exon
ENSG00000062096.14	e1143678	ARSF	0.0174150917894121	-3.0807390472802103	0.191222502680225	0.848454177730531	0.950052245014652	-5.41645709423774	0	Exon
ENSG00000087253.12	e887966	LPCAT2	0.0115518665876811	-2.18476209532934	0.191221023932778	0.8484553354020721	0.950052245014652	-5.703845373997639	0	Exon
ENSG00000188177.13	e148669	ZC3H6	0.00500128623320351	1.24439153780477	0.19121357799768998	0.848461164629058	0.9500557712270961	-6.464004135911041	0	Exon
ENSG00000257621.7	e784231	PSMA3-AS1	-0.00739493231894529	-1.3825248540876298	-0.19119691060680602	0.8484742131217109	0.950062315645664	-5.89275041039828	0	Exon
ENSG00000156968.8	e869433	MPV17L	0.0141381298356966	-3.1686320241866803	0.191196754758006	0.848474335132121	0.950062315645664	-5.39967940745265	0	Exon
ENSG00000134917.9	e677098	ADAMTS8	0.0102583975963134	-0.44319239209360495	0.191195842168524	0.8484750495773299	0.950062315645664	-6.150188259759981	0	Exon
ENSG00000180448.10	e1007594	ARHGAP45	0.0154837602747639	-3.25870529906782	0.191187466517693	0.848481606686586	0.9500643930355409	-5.39409883864427	0	Exon
ENSG00000196756.11	e1091129	SNHG17	-0.013300012466829998	-1.9105388836256	-0.191184736254795	0.848483744150472	0.9500643930355409	-5.723932957778441	0	Exon
ENSG00000148335.14	e557715	NTMT1	-0.00425455175244785	0.6983216783055219	-0.191183202089784	0.8484849452156329	0.9500643930355409	-6.38226531623126	0	Exon
ENSG00000040487.12	e13750	PQLC2	-0.008749753504138409	-1.5742306874186298	-0.191156573637603	0.8485057921208149	0.950078747602016	-5.82609810275449	0	Exon
ENSG00000171824.13	e9088	EXOSC10	0.00633642343324584	-0.905931823982158	0.191153552479349	0.8485081573344659	0.950078747602016	-6.02008696147904	0	Exon
ENSG00000160271.14	e560038	RALGDS	-0.0144355943160449	-3.2258097867183397	-0.19115300851705302	0.848508583193484	0.950078747602016	-5.37113210519383	0	Exon
ENSG00000226237.1	e540901	GAS1RR	-0.0108869768557309	-1.9480863065003402	-0.19114907807331896	0.848511660273714	0.950078747602016	-5.72989952134017	0	Exon
ENSG00000138162.18	e604616	TACC2	0.0065868678848741	-0.9613145338825629	0.191144170479361	0.848515502352155	0.950078747602016	-6.011759133125019	0	Exon
ENSG00000266173.5	e965977	STRADA	-0.0123289828676232	-2.6424901649121897	-0.19113999703931303	0.848518769675842	0.950078747602016	-5.54567048916216	0	Exon
ENSG00000187240.13	e663346	DYNC2H1	0.0068258179480861205	-0.46244463311691997	0.191138052936031	0.848520291686067	0.950078747602016	-6.13627825355992	0	Exon
ENSG00000211451.11	e61645	GNRHR2	-0.0128302330413834	-3.10434839398608	-0.191137402171853	0.848520801160018	0.950078747602016	-5.4325189409473005	0	Exon
ENSG00000112874.9	e343607	NUDT12	0.005676095850417179	0.277877152171581	0.191136015826437	0.848521886510191	0.950078747602016	-6.30609130823665	0	Exon
ENSG00000186716.19	e1122672	BCR	-0.0173798322316347	-3.72268803221642	-0.191117592503313	0.8485363098960771	0.950091896288341	-5.28500997083052	0	Exon
ENSG00000227110.6	e201083	LMCD1-AS1	-0.0107660848746678	-2.34377843918309	-0.191110332405692	0.848541993748361	0.950093432580322	-5.620560238193151	0	Exon
ENSG00000163938.16	e228119	GNL3	-0.0056684475143712705	-0.173260967932544	-0.19110681610166103	0.848544746627782	0.950093432580322	-6.211159767625481	0	Exon
ENSG00000054282.15	e106840	SDCCAG8	0.0141387667684927	-3.3165410404220497	0.19110323649982397	0.84854754906433	0.950093432580322	-5.3806229757373	0	Exon
ENSG00000108018.15	e599810	SORCS1	0.00737339715669532	-0.593019281007751	0.19109892759296898	0.8485509224694521	0.950093432580322	-6.13756220949031	0	Exon
ENSG00000274349.4	e536416	ZNF658	-0.00857521761030671	-1.60771312928992	-0.19109654181761399	0.8485527902731059	0.950093432580322	-5.830298598763349	0	Exon
ENSG00000077942.18	e1139578	FBLN1	0.0116312464603142	-2.27912219390571	0.191095299057886	0.848553763219684	0.950093432580322	-5.6293235295635	0	Exon
ENSG00000277258.4	e942152	PCGF2	-0.0129481608740876	-2.89056496332494	-0.19108837294388897	0.8485591856227709	0.950096502902669	-5.45444881364366	0	Exon
ENSG00000175216.14	e629959	CKAP5	-0.0037946651839870296	0.8076062414463601	-0.19108492068043897	0.848561888376812	0.950096528137075	-6.3993853603097905	0	Exon
ENSG00000154898.15	e931825	CCDC144CP	-0.0110255169539154	-1.77836095735872	-0.191070453296682	0.848573214814553	0.9501062088910609	-5.775243707360129	0	Exon
ENSG00000131373.14	e206455	HACL1	-0.00754003338398754	-1.4488679067511498	-0.19105799496635797	0.8485829684002081	0.950106473578527	-5.866758945030449	0	Exon
ENSG00000105221.16	e1050305	AKT2	-0.0037661836747275397	0.821220599349518	-0.191057083090378	0.848583682305814	0.950106473578527	-6.402092807944139	0	Exon
ENSG00000122417.15	e47869	ODF2L	-0.00615408417289264	-0.621955283270074	-0.19105574018694602	0.848584733662048	0.950106473578527	-6.0982342263986595	0	Exon
ENSG00000122417.15	e47999	ODF2L	-0.00615408417289264	-0.621955283270074	-0.19105574018694602	0.848584733662048	0.950106473578527	-6.0982342263986595	0	Exon
ENSG00000172840.6	e893866	PDP2	-0.0148543242010601	-3.3583486630742003	-0.191053033862193	0.84858685243875	0.950106473578527	-5.35075027979487	0	Exon
ENSG00000134779.14	e995876	TPGS2	0.007326763093895209	-0.9625759547326179	0.191045986423298	0.84859236987093	0.950109650179549	-6.03095200252985	0	Exon
ENSG00000085449.14	e189598	WDFY1	-0.007388284790636391	-0.98315276903238	-0.191023328635755	0.848610108678405	0.9501175023450391	-5.996280071421889	0	Exon
ENSG00000085449.14	e189604	WDFY1	-0.007388284790636391	-0.98315276903238	-0.191023328635755	0.848610108678405	0.9501175023450391	-5.996280071421889	0	Exon
ENSG00000150593.16	e600598	PDCD4	0.00607157622129876	-0.207860040440242	0.19102015065423605	0.848612596729883	0.9501175023450391	-6.20524974786988	0	Exon
ENSG00000150593.16	e600611	PDCD4	0.00607157622129876	-0.207860040440242	0.19102015065423605	0.848612596729883	0.9501175023450391	-6.20524974786988	0	Exon
ENSG00000114098.17	e251863	ARMC8	0.00520605781609139	-0.28803816408231003	0.191019910909767	0.848612784426625	0.9501175023450391	-6.18674609428635	0	Exon
ENSG00000174945.13	e426292	AMZ1	0.0144260894288592	-2.56010586854662	0.19101597908610002	0.84861586266567	0.9501179479084692	-5.54632420499395	0	Exon
ENSG00000182050.13	e724496	MGAT4C	-0.0110079320715543	-1.8019277512201899	-0.191008872182758	0.8486214266920179	0.9501211765701041	-5.77002881876284	0	Exon
ENSG00000160072.19	e2401	ATAD3B	-0.0135674683767407	-2.8417678201302303	-0.190992499060121	0.848634245311632	0.9501217095147478	-5.47091096920169	0	Exon
ENSG00000122417.15	e48000	ODF2L	0.00441627939249564	1.22736006369207	0.190991211035809	0.8486352537155859	0.9501217095147478	-6.4612403554447	0	Exon
ENSG00000100578.14	e784484	KIAA0586	-0.0069219943319357895	-1.2835089160150501	-0.190989483055862	0.8486366065645191	0.9501217095147478	-5.91486162223047	0	Exon
ENSG00000271917.1	e80117		-0.0104294115682996	-2.27294929276739	-0.19098775265579102	0.848637961308634	0.9501217095147478	-5.632826772210421	0	Exon
ENSG00000134852.14	e289303	CLOCK	-0.007328198750280321	-0.9871095805009471	-0.190986993326178	0.84863855579403	0.9501217095147478	-5.997593605073991	0	Exon
ENSG00000134324.11	e112205	LPIN1	-0.00454131874402646	1.64741216980481	-0.190984116096518	0.8486408084015641	0.9501217095147478	-6.513305881338731	0	Exon
ENSG00000173898.11	e647259	SPTBN2	-0.00543508398278503	1.18231416968074	-0.19098386593624697	0.848641004254223	0.9501217095147478	-6.45334893061362	0	Exon
ENSG00000162378.12	e37824	ZYG11B	-0.00447465860829434	0.6403634391552111	-0.190980876126583	0.8486433450030251	0.9501217095147478	-6.371743570102299	0	Exon
ENSG00000117461.14	e34447	PIK3R3	0.00632929255445853	0.15170979170412802	0.19096376501781304	0.848656741469332	0.9501337070659499	-6.28135813616714	0	Exon
ENSG00000103266.10	e855540	STUB1	0.00808415740937396	-0.941345351892218	0.19095151115230602	0.848666335175975	0.9501402384117891	-6.017409036596691	0	Exon
ENSG00000118514.13	e413707	ALDH8A1	0.0180924638417129	-3.6184380899980497	0.19094845050046202	0.848668731402614	0.9501402384117891	-5.2853478868106505	0	Exon
ENSG00000153317.14	e515987	ASAP1	-0.0107152756338415	-2.51100237253556	-0.19094013315149802	0.84867524317719	0.9501402384117891	-5.55528891083314	0	Exon
ENSG00000158258.16	e252815	CLSTN2	-0.0122463131489089	-1.9342523851166697	-0.190938895530839	0.8486762121294549	0.9501402384117891	-5.74473917602937	0	Exon
ENSG00000143390.17	e66817	RFX5	0.00626924893285724	-0.6838061449945511	0.19093688343089202	0.8486777874339649	0.9501402384117891	-6.07917616766276	0	Exon
ENSG00000140395.8	e843142	WDR61	0.00490166369664424	-0.13814830597280497	0.190935772387448	0.8486786572875109	0.9501402384117891	-6.220275306431919	0	Exon
ENSG00000113638.13	e327509	TTC33	-0.0039361230082586	2.9576790496961896	-0.190917406581033	0.84869303619563	0.950153335530861	-6.61623617291165	0	Exon
ENSG00000140830.8	e901985	TXNL4B	-0.0105366847302701	-0.4990591020782679	-0.190908228434421	0.8487002219446109	0.950158379499406	-6.12849121871801	0	Exon
ENSG00000126602.10	e863332	TRAP1	0.00395514349193341	1.7130945779482702	0.190900994357394	0.8487058856527059	0.95015978057924	-6.51498434459608	0	Exon
ENSG00000256234.1	e693316		-0.011020521172816001	-2.39309023503411	-0.19089978280025002	0.8487068342065459	0.95015978057924	-5.59595326284436	0	Exon
ENSG00000111640.14	e683021	GAPDH	0.00521933384650934	4.17484191156492	0.19089403785390102	0.848711332050153	0.9501618152762109	-6.693120614452269	0	Exon
ENSG00000070367.15	e783723	EXOC5	-0.0035759497873274703	1.2284076504953798	-0.19087337265263102	0.8487275113271471	0.9501687820693441	-6.460637329081969	0	Exon
ENSG00000158161.15	e20516	EYA3	0.004832180015689289	0.22251605548526399	0.190872275957041	0.848728369957965	0.9501687820693441	-6.2903141365468	0	Exon
ENSG00000181790.10	e519402	ADGRB1	0.00607049245874248	0.0710361885878536	0.190869424243299	0.848730602637891	0.9501687820693441	-6.26345709923455	0	Exon
ENSG00000260170.1	e823535		0.00963671536107062	-1.6350435038379698	0.190867761625994	0.84873190434424	0.9501687820693441	-5.82010778939584	0	Exon
ENSG00000206190.11	e810092	ATP10A	-0.0121939539372653	-1.29630489810828	-0.190860723991036	0.848737414296355	0.9501687820693441	-5.91355258253348	0	Exon
ENSG00000064687.12	e1007428	ABCA7	0.0143374169441238	-2.9568139933656097	0.19085528608900398	0.8487416717799771	0.9501687820693441	-5.43906387981855	0	Exon
ENSG00000136895.18	e553275	GARNL3	-0.00608338315508868	-0.459237515625785	-0.190853940568459	0.8487427252258392	0.9501687820693441	-6.13363789689787	0	Exon
ENSG00000110046.12	e642480	ATG2A	0.00665630537481012	-0.7294079709678729	0.19084947788452103	0.8487462191885021	0.9501687820693441	-6.0658171114540895	0	Exon
ENSG00000197969.11	e539185	VPS13A	-0.0068758109163506	-0.41582981778799294	-0.190849126899188	0.848746493985066	0.9501687820693441	-6.148937050503321	0	Exon
ENSG00000110651.11	e612816	CD81	0.00378874986695041	4.889578271387309	0.19084224492761898	0.8487518820832929	0.9501687820693441	-6.7337088111281105	0	Exon
ENSG00000105821.14	e461718	DNAJC2	0.00974305790847678	-2.0933320900382797	0.190834649893078	0.848757828467758	0.9501687820693441	-5.68471508626285	0	Exon
ENSG00000102893.15	e885339	PHKB	0.0044368425470937105	0.56487621747734	0.190834185819252	0.8487581918056071	0.9501687820693441	-6.356862606637599	0	Exon
ENSG00000011485.14	e1058827	PPP5C	-0.0062515816702459395	-0.7459072068483271	-0.190833896191825	0.848758418563955	0.9501687820693441	-6.069841965190999	0	Exon
ENSG00000155906.16	e418378	RMND1	-0.00524510393142108	-0.205133492709797	-0.190829162076922	0.848762125051979	0.9501687820693441	-6.203580708062191	0	Exon
ENSG00000144029.11	e140507	MRPS5	0.0049628570219852	-0.296821718000377	0.190828523752443	0.8487626248166241	0.9501687820693441	-6.17974679255716	0	Exon
ENSG00000134516.15	e365007	DOCK2	-0.01331316252452	-2.91561333413002	-0.190827157992494	0.8487636941139629	0.9501687820693441	-5.4891351414174805	0	Exon
ENSG00000169851.15	e283994	PCDH7	-0.0148059427197506	-3.1038060759626602	-0.190824919034033	0.848765447067073	0.9501687820693441	-5.43511556204105	0	Exon
ENSG00000272888.5	e850874	LINC01578	0.0047707354364267705	3.0048810808631896	0.19082394738665398	0.848766207801516	0.9501687820693441	-6.62203159167225	0	Exon
ENSG00000248624.1	e324245		0.00863633732675238	-1.79108472973073	0.190811509710191	0.8487759456768159	0.9501687820693441	-5.826952608382781	0	Exon
ENSG00000148120.15	e543485	C9orf3	-0.00687303455512737	-0.21128045761490402	-0.190802394912996	0.8487830819728679	0.9501687820693441	-6.19189908933401	0	Exon
ENSG00000187147.17	e32688	RNF220	-0.0037980627542075203	1.74549942285995	-0.19080166625802497	0.8487836524630691	0.9501687820693441	-6.52074690930499	0	Exon
ENSG00000100345.20	e1131984	MYH9	0.00473716568436748	1.13690826378024	0.19080044863887802	0.8487846057810999	0.9501687820693441	-6.4511025577242505	0	Exon
ENSG00000196923.13	e368677	PDLIM7	0.015770325254308	-3.4047913912000096	0.19079745050517802	0.848786953129262	0.9501687820693441	-5.34261183592462	0	Exon
ENSG00000114638.7	e241909	UPK1B	0.0151110231646633	-3.22199946332425	0.19079653789025697	0.8487876676490171	0.9501687820693441	-5.465553028048281	0	Exon
ENSG00000179915.22	e126000	NRXN1	-0.00566146489718753	1.61108037725048	-0.19079547312901898	0.848788501289872	0.9501687820693441	-6.50746240808908	0	Exon
ENSG00000078808.16	e1160	SDF4	-0.00466417619076264	0.7185821272732908	-0.19079060686517	0.848792311269532	0.9501687820693441	-6.390435909877209	0	Exon
ENSG00000060339.13	e583853	CCAR1	0.0061653894520950795	0.315057556862235	0.19078992658374	0.848792843887546	0.9501687820693441	-6.31320933777596	0	Exon
ENSG00000101132.9	e1097370	PFDN4	0.0143496252534554	-3.4720188677578396	0.190788516243059	0.848793948096729	0.9501687820693441	-5.32017503642554	0	Exon
ENSG00000177479.19	e220268	ARIH2	-0.00595054639369078	-0.553876528128144	-0.190785034869462	0.848796673797369	0.9501687820693441	-6.11150786745979	0	Exon
ENSG00000087460.23	e1098696	GNAS	-0.00337282021874696	3.14277407826967	-0.19078338238083803	0.848797967594597	0.9501687820693441	-6.63281476513872	0	Exon
ENSG00000114013.15	e243521	CD86	0.00985616573559364	-0.9075887121924878	0.190762535278629	0.848814289631978	0.9501810323446709	-6.06690269854732	0	Exon
ENSG00000223546.6	e1163801	LINC00630	-0.00791202368122053	-1.4114510820717001	-0.19075925240448102	0.8488168599325241	0.9501810323446709	-5.889295536714309	0	Exon
ENSG00000108733.9	e939410	PEX12	0.00571460965754468	0.238643084332248	0.190759134445931	0.848816952287275	0.9501810323446709	-6.2975293558090994	0	Exon
ENSG00000168769.13	e302208	TET2	-0.00960559983057001	-1.9305929105458	-0.190749367028022	0.848824599620177	0.950183843461692	-5.72013612031364	0	Exon
ENSG00000204272.12	e1157204	LINC01420	-0.00415266004889931	0.7980052427865609	-0.190749079876755	0.8488248244435089	0.950183843461692	-6.3950482484231195	0	Exon
ENSG00000163516.13	e187687	ANKZF1	-0.0057370438791496	-0.0103946771159507	-0.19074547137571105	0.8488276496984359	0.950184005543118	-6.24012514187194	0	Exon
ENSG00000241685.8	e455494	ARPC1A	0.00363302050536617	1.95149688752256	0.19073770873777102	0.8488337274173179	0.950184858870155	-6.5399189384826695	0	Exon
ENSG00000048392.11	e510503	RRM2B	-0.0039260167912104	1.18882708865754	-0.190734024457893	0.8488366120091371	0.950184858870155	-6.45459716298107	0	Exon
ENSG00000147133.15	e1159445	TAF1	0.00496226967382586	-0.246218575449549	0.190731320821935	0.8488387288111129	0.950184858870155	-6.18641973192833	0	Exon
ENSG00000007402.11	e224839	CACNA2D2	-0.0101561964161827	-2.26074100074688	-0.190730803478515	0.8488391338633942	0.950184858870155	-5.65696959190967	0	Exon
ENSG00000157181.15	e87813	C1orf27	-0.00489561095322882	-0.10988840919627599	-0.19072185113197698	0.8488461430791802	0.9501897044288761	-6.2208172252323095	0	Exon
ENSG00000130844.16	e1070395	ZNF331	0.0119574373700824	-0.7655227179181909	0.19071145008007	0.8488542865700291	0.9501956889456791	-6.059639273914571	0	Exon
ENSG00000140259.6	e821930	MFAP1	-0.0039680900752107895	0.7210180875917259	-0.190708175626343	0.848856850302915	0.9501956889456791	-6.38652220580008	0	Exon
ENSG00000132600.16	e898108	PRMT7	0.0069194767462189	-1.40341881145381	0.19068531199480301	0.848874751423353	0.950210312285342	-5.8854271846818	0	Exon
ENSG00000171497.4	e313866	PPID	0.00553068606402123	0.0731860959495062	0.19067975536828	0.8488791020056601	0.950210312285342	-6.261710117570259	0	Exon
ENSG00000111801.15	e378087	BTN3A3	0.0123844201562588	-2.53848221126208	0.19067824521490698	0.8488802843869041	0.950210312285342	-5.5617283550470695	0	Exon
ENSG00000205250.8	e894794	E2F4	0.00649877206505273	-0.9944334448903571	0.19067365259745397	0.8488838801990941	0.950210312285342	-5.99399067649771	0	Exon
ENSG00000118965.14	e113220	WDR35	0.00668154811526709	-0.87530489968824	0.190670453085145	0.848886385274696	0.950210312285342	-6.0334374196452	0	Exon
ENSG00000119596.17	e793301	YLPM1	-0.00328593446986657	1.51335249124066	-0.190670213993661	0.8488865724727371	0.950210312285342	-6.4976434003365195	0	Exon
ENSG00000175595.14	e868216	ERCC4	0.00660682301888388	-1.1863976886758798	0.190667525023029	0.8488886778182321	0.950210312285342	-5.93999495348642	0	Exon
ENSG00000163781.12	e250268	TOPBP1	-0.00680092709415645	-0.9476880939832242	-0.19065595734901503	0.848897734809505	0.9502112150394579	-6.017616095126701	0	Exon
ENSG00000122884.12	e586345	P4HA1	0.00975380970769742	-1.01096063826039	0.190654514398524	0.8488988645790891	0.9502112150394579	-5.989609578388831	0	Exon
ENSG00000122912.14	e583827	SLC25A16	-0.0101847242687411	-2.1711561005672197	-0.19064915344641	0.848903061981989	0.9502112150394579	-5.65530692665684	0	Exon
ENSG00000107625.12	e584137	DDX50	0.0061888094965689	-0.806036149963357	0.19064827181479502	0.848903752263347	0.9502112150394579	-6.053511013322099	0	Exon
ENSG00000170469.10	e354122	SPATA24	0.0106811530391472	-2.22584367059823	0.190644256854428	0.848906895813946	0.9502112150394579	-5.6395556731934295	0	Exon
ENSG00000234335.1	e575293	RPS4XP11	-0.0135042949125161	-2.9350004674659003	-0.19064321658996303	0.8489077102990871	0.9502112150394579	-5.46223377862317	0	Exon
ENSG00000142611.16	e4751	PRDM16	0.0166370505053307	-3.10521050982165	0.19064241182016897	0.848908340401505	0.9502112150394579	-5.4152300030933205	0	Exon
ENSG00000162980.16	e159298	ARL5A	0.00990305916240353	-1.7426547326714799	0.19063910612268897	0.848910928630848	0.9502112150394579	-5.78135948650038	0	Exon
ENSG00000153956.15	e449914	CACNA2D1	0.00489711040504932	0.0584572644638437	0.190633905741922	0.848915000324979	0.9502112737297378	-6.2650189110067105	0	Exon
ENSG00000151718.15	e317093	WWC2	-0.00545294199016096	-0.190646152854087	-0.19063219196679898	0.8489163421445569	0.9502112737297378	-6.20011503623553	0	Exon
ENSG00000100003.17	e1128256	SEC14L2	-0.00721634593781465	-0.5777671781826539	-0.19062509589633603	0.848921898097702	0.9502144922344191	-6.106133927508451	0	Exon
ENSG00000162298.17	e643320	SYVN1	-0.00877865099521576	-1.80319548579543	-0.19060799202258802	0.848935289810958	0.950221293305853	-5.771464351133231	0	Exon
ENSG00000090006.17	e1051350	LTBP4	-0.0166460182246833	-3.56938420205096	-0.19060610926203303	0.848936763946911	0.950221293305853	-5.317023138221701	0	Exon
ENSG00000143353.11	e98290	LYPLAL1	0.0148841686884316	-3.42644413725528	0.190603469383876	0.8489388308804751	0.950221293305853	-5.337597023751889	0	Exon
ENSG00000263740.2	e206743	RN7SL4P	0.0123306660843717	8.38242118406137	0.190596357462814	0.848944399274609	0.950221293305853	-6.905852806606361	0	Exon
ENSG00000168038.10	e214492	ULK4	-0.0166837723604354	-3.5891622598356	-0.190594265461862	0.8489460372421809	0.950221293305853	-5.30483589890751	0	Exon
ENSG00000178921.13	e922804	PFAS	0.007042112370194971	-1.0155091672785799	0.19059152164317802	0.8489481855624759	0.950221293305853	-5.99310935022544	0	Exon
ENSG00000226328.6	e1139133	NUP50-AS1	-0.00576730680712037	-0.038184767604738	-0.19058834375385103	0.8489506737472979	0.950221293305853	-6.23959568067373	0	Exon
ENSG00000125755.18	e1058476	SYMPK	-0.0109003276383102	-2.58064068598667	-0.190578008948439	0.848958765576969	0.950221293305853	-5.574408845028549	0	Exon
ENSG00000184949.15	e1134595	FAM227A	0.0135848555700866	-2.68383453520894	0.190577203810107	0.848959395975793	0.950221293305853	-5.5153221528025	0	Exon
ENSG00000110583.12	e640331	NAA40	-0.0063987558292269	-0.9502472008554971	-0.19056520289513898	0.8489687923386771	0.950221293305853	-6.0077684539219804	0	Exon
ENSG00000118985.15	e341649	ELL2	-0.009548039069386	-0.496234312579075	-0.190559266949044	0.8489734400175649	0.950221293305853	-6.13514000111698	0	Exon
ENSG00000123411.14	e711480	IKZF4	0.0145209469464859	-3.4907152775064505	0.190555969255582	0.8489760220210999	0.950221293305853	-5.318193236227089	0	Exon
ENSG00000167004.12	e821684	PDIA3	0.00412385683316212	1.7880924451561102	0.19055431560980898	0.848977316780998	0.950221293305853	-6.525998339274451	0	Exon
ENSG00000136878.12	e557862	USP20	0.00694109251774268	-0.8911013176654949	0.190553783214421	0.848977733632269	0.950221293305853	-6.02342121918435	0	Exon
ENSG00000105339.10	e518937	DENND3	0.0110673792550855	-2.20201886156019	0.19055337047772103	0.848978056794034	0.950221293305853	-5.66779265373834	0	Exon
ENSG00000107959.15	e567058	PITRM1	-0.006944696087498889	0.265024844206018	-0.19055304641335502	0.848978310527758	0.950221293305853	-6.30442518798734	0	Exon
ENSG00000087494.15	e694183	PTHLH	0.0157838392516908	-3.1703523376482003	0.190550577456505	0.8489802436553999	0.950221293305853	-5.475481774964281	0	Exon
ENSG00000087494.15	e694189	PTHLH	0.0157838392516908	-3.1703523376482003	0.190550577456505	0.8489802436553999	0.950221293305853	-5.475481774964281	0	Exon
ENSG00000108175.16	e589561	ZMIZ1	0.00597643641379528	-0.12801622083670097	0.19055043076770303	0.8489803585088649	0.950221293305853	-6.21577811303378	0	Exon
ENSG00000114904.12	e228266	NEK4	-0.0049434833802730295	0.0801930296564386	-0.190548863619128	0.848981585545086	0.950221293305853	-6.262523629045651	0	Exon
ENSG00000106615.9	e478999	RHEB	-0.00871700961219639	-1.47972753889377	-0.19053701844872303	0.84899086001464	0.95022412698158	-5.84380200556726	0	Exon
ENSG00000149743.13	e640613	TRPT1	0.00909870525532683	-1.9789038442950202	0.190534908247637	0.8489925122510491	0.95022412698158	-5.71917071134205	0	Exon
ENSG00000128849.10	e828514	CGNL1	-0.00685501434156425	0.076262557209409	-0.19053431267864	0.848992978567288	0.95022412698158	-6.26047361763899	0	Exon
ENSG00000112983.17	e352629	BRD8	-0.00440646556342656	0.570573188974161	-0.19053193578658603	0.8489948396172841	0.95022412698158	-6.35888223957944	0	Exon
ENSG00000109576.13	e315723	AADAT	0.008074708477741029	-1.4681593590825701	0.190515673273695	0.8490075728010941	0.950230585961609	-5.85670034062261	0	Exon
ENSG00000254772.9	e637814	EEF1G	0.00312672041337104	4.40333543963704	0.19051290000051602	0.849009744215904	0.950230585961609	-6.705667250487631	0	Exon
ENSG00000138668.18	e295739	HNRNPD	-0.00514547452443985	0.43249668246415	-0.19050455989527101	0.8490162743505492	0.950230585961609	-6.33785215387419	0	Exon
ENSG00000169895.5	e1145848	SYAP1	0.00524521184478454	0.00221442908632753	0.190501662704195	0.8490185427953191	0.950230585961609	-6.24566322359527	0	Exon
ENSG00000100890.15	e777647	KIAA0391	-0.00498753868352081	-0.0723396685493176	-0.190499941507602	0.84901989045967	0.950230585961609	-6.22973964686851	0	Exon
ENSG00000073605.18	e943998	GSDMB	0.0152542107735959	-3.5484079327722697	0.190498283740022	0.849021188460723	0.950230585961609	-5.32316906729496	0	Exon
ENSG00000131373.14	e206425	HACL1	-0.0075209043934367295	-1.4484899757616	-0.190498052917242	0.8490213691906809	0.950230585961609	-5.8669709422517	0	Exon
ENSG00000170832.12	e963807	USP32	-0.0035083990862805198	1.7747599437841002	-0.19049605833543698	0.849022930911596	0.950230585961609	-6.52329067452415	0	Exon
ENSG00000196628.14	e1000177	TCF4	0.0104608311762031	-2.4158810971527003	0.19049086799478798	0.84902699485577	0.950230585961609	-5.5831513927351795	0	Exon
ENSG00000132005.8	e1028394	RFX1	-0.0172496999193351	-3.61677413767417	-0.190489584113716	0.8490280001123759	0.950230585961609	-5.30352303040576	0	Exon
ENSG00000147100.10	e1160591	SLC16A2	0.00693551851842241	-0.7993023567112529	0.190486905974053	0.8490300970500649	0.950230585961609	-6.052542856213111	0	Exon
ENSG00000103091.14	e902939	WDR59	-0.00760333239149651	-1.54644565292687	-0.19047291277405604	0.849041053504495	0.950236254369653	-5.836282338111641	0	Exon
ENSG00000259429.5	e845212	UBE2Q2P2	-0.0144334999232569	-2.8741976553951503	-0.190472389723762	0.8490414630451759	0.950236254369653	-5.4700728005374	0	Exon
ENSG00000138760.8	e294269	SCARB2	-0.0154391202024346	-3.3584038040495896	-0.190470166753091	0.849043203598945	0.950236254369653	-5.35530206862227	0	Exon
ENSG00000108840.15	e950435	HDAC5	0.0069408067744074105	-0.8496345895756109	0.19045947403487	0.8490515758524341	0.950240955552111	-6.03308745584833	0	Exon
ENSG00000129187.14	e317076	DCTD	-0.0051435319131867396	-0.29340019934282696	-0.190457954807322	0.8490527653884059	0.950240955552111	-6.18028195754843	0	Exon
ENSG00000203814.6	e64541	HIST2H2BF	0.0065176872324883605	2.2912977932751404	0.19045359874658105	0.849056176130835	0.9502417726819609	-6.57159202033624	0	Exon
ENSG00000018189.12	e292189	RUFY3	0.0036462607176783704	1.8143899232066798	0.190440866257104	0.8490661455310591	0.950246751050933	-6.525171788435099	0	Exon
ENSG00000181652.18	e477832	ATG9B	-0.0128789587859608	-2.0116923232236297	-0.19043834921621103	0.849068116349462	0.950246751050933	-5.7047761399653	0	Exon
ENSG00000080823.21	e803955	MOK	0.0081150987365204	-1.2855769312129999	0.19043764683968997	0.849068666303578	0.950246751050933	-5.91008628005713	0	Exon
ENSG00000112877.7	e320092	CEP72	0.00910578253916902	-2.1207603066269898	0.19043086719288896	0.8490739747061411	0.9502496919376229	-5.674391220390951	0	Exon
ENSG00000196290.14	e178076	NIF3L1	-0.005023359884534629	0.0623940310813413	-0.190424955522987	0.8490786034961949	0.9502501265062221	-6.26621335031377	0	Exon
ENSG00000103995.13	e824497	CEP152	-0.0155316636119485	-3.4900187038166295	-0.190423524081054	0.849079724304518	0.9502501265062221	-5.3189332684818	0	Exon
ENSG00000204099.11	e199362	NEU4	-0.0190269302011481	-2.98578424605938	-0.19041476201771199	0.849086584941227	0.950254804536427	-5.4381647414755	0	Exon
ENSG00000178188.14	e878818	SH2B1	-0.00455972148828449	0.509938319079189	-0.19040675072905605	0.8490928577364449	0.95025757352902	-6.35086553603537	0	Exon
ENSG00000120915.13	e490999	EPHX2	0.008592926107433679	-1.23204255669421	0.19040219632478503	0.849096423814367	0.95025757352902	-5.92912055296474	0	Exon
ENSG00000167778.8	e707097	SPRYD3	0.00468794113138532	0.773723832683641	0.19040133127189499	0.8490971011472129	0.95025757352902	-6.39198869285331	0	Exon
ENSG00000198231.12	e966103	DDX42	-0.0036594767043345603	1.11089019932815	-0.190394860984484	0.8491021673591259	0.950260243272432	-6.445811399637151	0	Exon
ENSG00000028310.17	e320366	BRD9	-0.00566446548292058	-0.36244966380054294	-0.190379109301649	0.849114500896633	0.950271046094216	-6.15862879423753	0	Exon
ENSG00000178950.16	e274694	GAK	-0.0051206498491076	0.24597195457407198	-0.190365616688476	0.8491250656164041	0.9502776277681909	-6.30011333451298	0	Exon
ENSG00000003393.14	e179280	ALS2	-0.0052771390131501296	-0.23709687459391898	-0.1903647510599	0.849125743404742	0.9502776277681909	-6.192095905119469	0	Exon
ENSG00000142528.15	e1066200	ZNF473	-0.0118556911452181	-2.8606792395748104	-0.19036029664235898	0.849129231221433	0.9502781896122942	-5.47430664707908	0	Exon
ENSG00000242574.8	e386304	HLA-DMB	0.0128572351322809	-1.23576173202345	0.19035726257720803	0.849131606901428	0.9502781896122942	-5.951158151221059	0	Exon
ENSG00000129003.15	e830379	VPS13C	-0.00400835594225741	1.51446597456104	-0.19035117310816502	0.84913637497385	0.950280525587932	-6.494980548930041	0	Exon
ENSG00000196511.13	e476012	TPK1	0.0160164501822747	-3.3351008156254798	0.19033929112422002	0.8491456786186721	0.950287937356009	-5.35343946710856	0	Exon
ENSG00000196865.4	e601740	NHLRC2	-0.00498944188882893	-0.026693720825974997	-0.19032787150096	0.8491546202529571	0.950294943948735	-6.2428052105523095	0	Exon
ENSG00000140682.18	e883749	TGFB1I1	-0.0153302607019086	-3.37539285072685	-0.19032379310515699	0.849157813666332	0.950295517642837	-5.365198584482321	0	Exon
ENSG00000116489.12	e56969	CAPZA1	0.00412160993122815	0.997328404054873	0.190313550791214	0.849165833483095	0.950299140952905	-6.43033673880291	0	Exon
ENSG00000161960.14	e920698	EIF4A1	-0.00464805105869771	2.66748677745137	-0.19031181058739602	0.8491671960786751	0.950299140952905	-6.60015758800653	0	Exon
ENSG00000135966.12	e146222	TGFBRAP1	-0.005034388388161179	-0.34838831927874603	-0.190309387064484	0.8491690937201379	0.950299140952905	-6.16901514683427	0	Exon
ENSG00000205746.9	e870680		-0.0262165364674488	-3.73570160429143	-0.190283729091487	0.849189184210557	0.950300485917701	-5.255479205897821	0	Exon
ENSG00000088179.8	e150739	PTPN4	-0.00788027241879153	-1.4218607493193303	-0.19028199013276897	0.849190545838959	0.950300485917701	-5.87133622553532	0	Exon
ENSG00000170035.15	e172411	UBE2E3	0.00566963393654996	-0.377183480569956	0.190278643337415	0.8491931664266551	0.950300485917701	-6.15825515326233	0	Exon
ENSG00000004866.19	e465958	ST7	0.00587649215164455	-0.539374845546546	0.19027179884530002	0.8491985257651741	0.950300485917701	-6.113467248464871	0	Exon
ENSG00000234585.6	e443038	CCT6P3	-0.0164355388255761	-1.9425843437438601	-0.19027078351979002	0.8491993207806559	0.950300485917701	-5.71412466960926	0	Exon
ENSG00000147649.9	e508653	MTDH	0.00569426613829854	-0.405605834155793	0.19026356164564398	0.8492049756235659	0.950300485917701	-6.153205671466121	0	Exon
ENSG00000125651.13	e1015520	GTF2F1	0.004176315958919621	1.03020566773055	0.19026333509275	0.8492051530182301	0.950300485917701	-6.43671427770223	0	Exon
ENSG00000114316.12	e221851	USP4	-0.0042497440648733295	0.688414023193001	-0.190262960344388	0.8492054464524141	0.950300485917701	-6.382021290213151	0	Exon
ENSG00000167178.15	e838722	ISLR2	-0.0123478928441928	-2.57045825165519	-0.190262174856042	0.849206061502886	0.950300485917701	-5.57481959386994	0	Exon
ENSG00000173442.12	e644554	EHBP1L1	0.0145077844258674	-3.38256819742359	0.19025523809061803	0.849211493109881	0.950300485917701	-5.3433040123234905	0	Exon
ENSG00000116663.10	e9347	FBXO6	0.007628122081407741	-0.81761514789581	0.190253410855991	0.8492129238673121	0.950300485917701	-6.05030345006181	0	Exon
ENSG00000189108.12	e1164333	IL1RAPL2	0.0122345759900718	-2.62466374094892	0.19025313994876103	0.8492131359925659	0.950300485917701	-5.59222907711252	0	Exon
ENSG00000196588.14	e1136133	MKL1	0.0123853315567434	-2.61082752012094	0.190252004792668	0.8492140248404101	0.950300485917701	-5.53726752266985	0	Exon
ENSG00000175634.14	e648559	RPS6KB2	0.00699841904941634	-0.962947241875567	0.19025110668797002	0.8492147280728408	0.950300485917701	-6.0025034604099705	0	Exon
ENSG00000136002.17	e153821	ARHGEF4	0.00812538337781598	-0.192276418559492	0.190246034097147	0.8492187000066429	0.950300485917701	-6.2032731653394295	0	Exon
ENSG00000215374.5	e482916	FAM66B	-0.0152562792525533	-1.2200285685880101	-0.19024480691368498	0.8492196609148991	0.950300485917701	-5.9327224127728	0	Exon
ENSG00000145495.14	e322041	MARCH6	-0.004352138324614421	0.4754099816874629	-0.190239350118935	0.849223933692876	0.950300485917701	-6.34546932629529	0	Exon
ENSG00000138756.17	e295026	BMP2K	0.0086934397920881	-1.30398870437437	0.19023580001230803	0.849226713498813	0.950300485917701	-5.917930412272639	0	Exon
ENSG00000188785.11	e1075612	ZNF548	-0.0145556704447199	-3.15029751372902	-0.190232528695017	0.849229275008676	0.950300485917701	-5.39386766424114	0	Exon
ENSG00000169490.16	e494825	TM2D2	-0.00532956632920455	-0.341505128190049	-0.19023023473977899	0.8492310712245621	0.950300485917701	-6.17107190758438	0	Exon
ENSG00000099331.13	e1032298	MYO9B	0.00837472415122691	-1.49621304484944	0.19022849302183603	0.849232435027391	0.950300485917701	-5.85530898504602	0	Exon
ENSG00000136636.12	e97832	KCTD3	-0.004400455813882	1.31171367531902	-0.190225965946147	0.84923441378313	0.950300485917701	-6.47052686777275	0	Exon
ENSG00000137266.14	e373112	SLC22A23	0.00548056092351614	0.24453179467859498	0.19022502608245	0.84923514971728	0.950300485917701	-6.29994049139256	0	Exon
ENSG00000108018.15	e599831	SORCS1	-0.0073462799405459986	-0.8459755957105641	-0.19021667304083198	0.849241690340193	0.950300485917701	-6.05895037893749	0	Exon
ENSG00000138279.15	e586823	ANXA7	0.00350739466827164	1.91080748401802	0.19021569863035298	0.849242453326595	0.950300485917701	-6.53598403595534	0	Exon
ENSG00000250959.2	e587233	GLUD1P3	-0.0132717356295791	-3.02707802856745	-0.19021492680435698	0.8492430576846659	0.950300485917701	-5.42909042205634	0	Exon
ENSG00000221983.7	e1035527	UBA52	-0.0024927581832800898	4.52403685101563	-0.190207067388346	0.849249211798985	0.950300485917701	-6.712688240925799	0	Exon
ENSG00000120709.10	e352946	FAM53C	-0.00541318488018336	0.00539373872919384	-0.19020552723288603	0.8492504177793341	0.950300485917701	-6.24631015312207	0	Exon
ENSG00000196517.11	e32218	SLC6A9	0.00953700041508206	-1.09563986376126	0.190203132236156	0.849252293122539	0.950300485917701	-5.9796190990381595	0	Exon
ENSG00000134516.15	e364911	DOCK2	0.0159583037353849	-3.42343108456271	0.19020276134328	0.849252583541148	0.950300485917701	-5.38151752237339	0	Exon
ENSG00000181991.15	e847750	MRPS11	-0.00822673405727412	-1.20137433225484	-0.19019638678718	0.849257574984833	0.950300485917701	-5.953887066844749	0	Exon
ENSG00000140678.16	e883429	ITGAX	-0.0162370651563498	-2.64088031453459	-0.190195271581499	0.8492584482205909	0.950300485917701	-5.56667108936125	0	Exon
ENSG00000175395.15	e576927	ZNF25	0.0122074298827067	-2.67936012716951	0.19019487125783302	0.849258761684732	0.950300485917701	-5.52619679847364	0	Exon
ENSG00000105879.11	e463624	CBLL1	-0.0122347864916695	-2.95320430519679	-0.190189247765001	0.8492631650325991	0.950302258611283	-5.4704470161087695	0	Exon
ENSG00000166971.16	e887364	AKTIP	-0.005137177503022661	-0.40198303683653897	-0.190184101064109	0.8492671950435451	0.950302258611283	-6.15248278872405	0	Exon
ENSG00000077616.10	e660548	NAALAD2	0.008757390446225009	-0.8704152990494419	0.19018257718388698	0.849268388285198	0.950302258611283	-6.03719988871167	0	Exon
ENSG00000174501.14	e140988	ANKRD36C	0.0286000797099996	-3.7244309405143303	0.190170812539636	0.8492776003486758	0.9503084630684491	-5.28265177672563	0	Exon
ENSG00000267470.5	e1045719	ZNF571-AS1	0.0135237410238647	-3.2222303197797997	0.190168648665881	0.8492792947279051	0.9503084630684491	-5.38007985653124	0	Exon
ENSG00000068878.14	e126506	PSME4	0.005076481829580999	0.6636091571762829	0.190157816051205	0.8492877770065049	0.950313796047048	-6.37500633304025	0	Exon
ENSG00000136636.12	e97845	KCTD3	0.0059704714186064	-0.29530208495508103	0.19015162988610604	0.849292620976546	0.950313796047048	-6.177846972985411	0	Exon
ENSG00000130810.19	e1020607	PPAN	-0.00912435737873641	-1.79675056323672	-0.190149663794103	0.849294160492225	0.950313796047048	-5.76284833178702	0	Exon
ENSG00000159685.10	e246326	CHCHD6	-0.00506737986980219	0.16341936388660402	-0.190146521586003	0.849296620947272	0.950313796047048	-6.28314609837059	0	Exon
ENSG00000147050.14	e1150794	KDM6A	0.0060296419457737	-0.641788457147272	0.19014404936478196	0.849298556781005	0.950313796047048	-6.08905515616431	0	Exon
ENSG00000169255.13	e259196	B3GALNT1	0.0036690373945952397	3.80960881757361	0.190135203585168	0.8493054833363209	0.950313796047048	-6.672457898246269	0	Exon
ENSG00000274602.4	e1118052	PI4KAP1	0.0514108673408862	-4.0471632878145405	0.190132199585489	0.84930783557596	0.950313796047048	-5.212325607095389	0	Exon
ENSG00000168818.9	e278477	STX18	-0.00633736150363419	-0.7708832248727711	-0.190131892197263	0.8493080762720581	0.950313796047048	-6.05973609399521	0	Exon
ENSG00000100292.16	e1131441	HMOX1	-0.0158905294463915	-2.2936856233825003	-0.19013174924191	0.849308188211273	0.950313796047048	-5.671788344652111	0	Exon
ENSG00000161960.14	e920557	EIF4A1	-0.00464296028244087	2.66743934211808	-0.190128005094295	0.8493111200154659	0.9503140768686579	-6.60018878986559	0	Exon
ENSG00000198793.12	e9155	MTOR	0.004841958962076279	-0.184794159569755	0.19012429951463	0.8493140216216079	0.950314323899295	-6.21109634267053	0	Exon
ENSG00000167601.11	e1052085	AXL	0.00645169604678387	0.6127461824877629	0.19011692118191	0.8493197991355421	0.9503149012893342	-6.36879459317011	0	Exon
ENSG00000196367.12	e455283	TRRAP	-0.003173658715125	1.70323043698844	-0.190116793250123	0.849319899311047	0.9503149012893342	-6.519553269805959	0	Exon
ENSG00000112851.14	e332667	ERBIN	0.0051295290328632	1.9328168158166101	0.19010730782222698	0.849327326772417	0.9503192228687499	-6.538754793627549	0	Exon
ENSG00000078142.11	e996419	PIK3C3	0.00920751794054927	-2.06322898343829	0.190105013520309	0.8493291233026509	0.9503192228687499	-5.683701266377139	0	Exon
ENSG00000057608.16	e567712	GDI2	0.0034212000730665802	2.28739139936852	0.19009176000569697	0.8493395013504559	0.9503224151634571	-6.56931035091097	0	Exon
ENSG00000055955.15	e228664	ITIH4	-0.0153470241059198	-3.17783510401058	-0.19009026601780604	0.8493406712061501	0.9503224151634571	-5.38421852110238	0	Exon
ENSG00000151502.10	e677737	VPS26B	-0.0104680605289155	-2.3733865311699103	-0.19008938013028198	0.8493413648936999	0.9503224151634571	-5.615614790441249	0	Exon
ENSG00000065183.15	e59447	WDR3	-0.00561242611929731	-0.444933865875993	-0.190086769276193	0.849343409304001	0.9503224151634571	-6.15329507344586	0	Exon
ENSG00000117569.18	e51106	PTBP2	-0.00462347193795078	0.309737161444829	-0.190082813471539	0.849346506869996	0.9503224151634571	-6.3107965687076195	0	Exon
ENSG00000183207.12	e1062534	RUVBL2	0.00397111280745383	1.04989679435645	0.19008082813479601	0.849348061475342	0.9503224151634571	-6.433788096207651	0	Exon
ENSG00000169598.15	e5455	DFFB	-0.00554097617007564	0.529328370235897	-0.19007631211813603	0.849351597715739	0.950323372239416	-6.35419475379053	0	Exon
ENSG00000130414.11	e196508	NDUFA10	0.00745665739332428	-0.0173275586341563	0.190065061184228	0.8493604077068799	0.9503302299902571	-6.246498723493331	0	Exon
ENSG00000143569.18	e69485	UBAP2L	-0.00350020867498485	1.7655233855591101	-0.190056902667524	0.8493667962070159	0.9503311755470308	-6.52418691268592	0	Exon
ENSG00000216895.9	e480100		0.00951281151960795	-2.0637545120288	0.19005370315332604	0.849369301578979	0.9503311755470308	-5.688478600684849	0	Exon
ENSG00000273598.1	e447188	PMS2P6	-0.0249006095319267	-3.3777134651081	-0.19005190301861602	0.8493707111708421	0.9503311755470308	-5.34979287382032	0	Exon
ENSG00000128641.18	e175558	MYO1B	0.0123444440056165	-2.4904318609992404	0.190050287353527	0.849371976314551	0.9503311755470308	-5.580389841370669	0	Exon
ENSG00000169045.17	e370358	HNRNPH1	-0.00466995312819497	0.577903243098931	-0.190023466622189	0.8493929782979959	0.9503500819709079	-6.36614682848912	0	Exon
ENSG00000138658.15	e304610	ZGRF1	-0.009186029100871379	-1.7395149767532398	-0.190021860389263	0.8493942360626792	0.9503500819709079	-5.7859691761105	0	Exon
ENSG00000119638.12	e793830	NEK9	-0.00408062058355235	0.514014870905849	-0.190008272357754	0.849404876219915	0.9503539293125609	-6.348045152925851	0	Exon
ENSG00000149582.15	e670136	TMEM25	-0.005463377740605671	0.164646423696684	-0.19000040059002302	0.8494110402487158	0.9503539293125609	-6.289336899723541	0	Exon
ENSG00000011304.18	e1006604	PTBP1	-0.00536278175559713	0.143960174390238	-0.18999399036413397	0.8494160598163779	0.9503539293125609	-6.2766687831005505	0	Exon
ENSG00000231767.3	e88104		0.0131242111582211	-2.95543915537011	0.18999264654241896	0.849417112105194	0.9503539293125609	-5.45143143998277	0	Exon
ENSG00000117859.18	e36979	OSBPL9	0.00369378571458316	1.3280141148093703	0.189992309866273	0.849417375741802	0.9503539293125609	-6.47250064735659	0	Exon
ENSG00000113712.16	e359188	CSNK1A1	-0.00308416775089089	2.05074444280655	-0.189989148137055	0.849419851556784	0.9503539293125609	-6.549802679411581	0	Exon
ENSG00000058729.10	e342664	RIOK2	0.00708338617031583	-1.1918306831268402	0.189988591377117	0.8494202875318431	0.9503539293125609	-5.95016771920843	0	Exon
ENSG00000138101.18	e115275	DTNB	-0.00530133817195065	-0.29489340735682695	-0.18998788699714	0.849420839101951	0.9503539293125609	-6.18075741533135	0	Exon
ENSG00000033867.16	e208979	SLC4A7	-0.00616324306800847	1.23868737215606	-0.189982181578186	0.849425306776463	0.9503539293125609	-6.4539361211925	0	Exon
ENSG00000135919.12	e189666	SERPINE2	-0.00497055869210577	1.6690567469410402	-0.18997958114923802	0.8494273430650191	0.9503539293125609	-6.513621113964	0	Exon
ENSG00000221983.7	e1035487	UBA52	0.00563734513648468	1.9367626191120701	0.189976752730833	0.8494295578838509	0.9503539293125609	-6.5333929754211795	0	Exon
ENSG00000170322.14	e676644	NFRKB	-0.0069812043529587	-0.884530311304239	-0.18997638477959197	0.8494298460115149	0.9503539293125609	-6.02948644412986	0	Exon
ENSG00000166012.15	e661184	TAF1D	-0.00556141025767417	0.31574220511948903	-0.18995448414945104	0.8494469955413091	0.9503701169181421	-6.308113162160501	0	Exon
ENSG00000166987.14	e715709	MBD6	-0.0145770346477294	-3.4982996399250603	-0.18994983504013396	0.8494506360868008	0.950371190477366	-5.33923896903974	0	Exon
ENSG00000146826.15	e457206	C7orf43	-0.0071349333697153594	-1.2676810143902801	-0.18994098225213	0.8494575683864499	0.95037594685529	-5.930617922473281	0	Exon
ENSG00000253854.1	e507273		0.0163401254517517	-3.32970620279679	0.189936506880358	0.8494610728934509	0.950376868189503	-5.36642023734951	0	Exon
ENSG00000254901.7	e1036643	BORCS8	-0.0102420151185115	-2.4294562314318098	-0.189914209046076	0.849478533591581	0.950393403652296	-5.58376702516078	0	Exon
ENSG00000137513.9	e657853	NARS2	0.006247059204325361	-0.345039567303881	0.189901356715143	0.849488597861447	0.9503994312653109	-6.16111989735652	0	Exon
ENSG00000107736.19	e585460	CDH23	-0.0185248712256221	-2.35206273603722	-0.18989771782794398	0.849491447367927	0.9503994312653109	-5.61524696386376	0	Exon
ENSG00000018625.14	e76890	ATP1A2	-0.00570923564354172	4.26630833720476	-0.189897057576048	0.84949196439215	0.9503994312653109	-6.698628013232651	0	Exon
ENSG00000105607.12	e1026253	GCDH	-0.00994878439225085	-1.9901699857513402	-0.189887546015754	0.849499412627982	0.950400808256772	-5.70342640614839	0	Exon
ENSG00000111641.11	e683369	NOP2	-0.0125331645287402	-2.88926514572203	-0.189886173238591	0.8495004876123521	0.950400808256772	-5.468055946055269	0	Exon
ENSG00000197386.10	e277844	HTT	0.00545597498665002	0.193988816027823	0.18988521445764703	0.8495012384077371	0.950400808256772	-6.2895479191855	0	Exon
ENSG00000141905.17	e1011375	NFIC	0.00583685770734438	0.866997364047265	0.189876388519893	0.8495081497669379	0.950402902353788	-6.41127353407351	0	Exon
ENSG00000104884.14	e1057217	ERCC2	0.0061605887848391605	-0.855535406205422	0.18987258617472802	0.8495111272867851	0.950402902353788	-6.03794112053105	0	Exon
ENSG00000067829.18	e1174830	IDH3G	-0.009474635714524409	-1.52607294476448	-0.18987255279381302	0.8495111534265409	0.950402902353788	-5.866935208789459	0	Exon
ENSG00000178988.10	e279214	MRFAP1L1	-0.0025572690409228897	4.1505543060317995	-0.18985737025881197	0.8495230425053342	0.950404058919017	-6.69213616289991	0	Exon
ENSG00000185049.13	e276398	NELFA	-0.0099685702758617	-2.07135193777879	-0.189857211458185	0.849523166858476	0.950404058919017	-5.68066678166847	0	Exon
ENSG00000163214.20	e122056	DHX57	0.00666696262646802	-1.14828155333494	0.18985567163146	0.849524372661785	0.950404058919017	-5.966490331709241	0	Exon
ENSG00000196531.10	e713741	NACA	-0.00282995631019346	4.25446065928287	-0.189852278075581	0.849527030079509	0.950404058919017	-6.69748543009025	0	Exon
ENSG00000136021.18	e728606	SCYL2	0.00761438281180217	-1.4606867777550399	0.189849392957221	0.849529289352532	0.950404058919017	-5.87568530253868	0	Exon
ENSG00000128881.16	e819958	TTBK2	-0.0037719615997763795	1.4145620641168601	-0.18984735822261398	0.8495308827094009	0.950404058919017	-6.4801023338695005	0	Exon
ENSG00000160352.15	e1038035	ZNF714	-0.00956498183310147	-1.1250945451416001	-0.18984452469844199	0.849533101582211	0.950404058919017	-5.96275703603598	0	Exon
ENSG00000277413.1	e830296		0.0117037164830195	-2.59583279403908	0.18984384238651397	0.8495336358864201	0.950404058919017	-5.53868587909735	0	Exon
ENSG00000114982.17	e141801	KANSL3	-0.00464345934608818	-0.0937190447206999	-0.18982980074539396	0.849544631617489	0.9504112791446679	-6.2245498196031495	0	Exon
ENSG00000100938.17	e774053	GMPR2	-0.00380548691554804	0.992007402491055	-0.189828753101887	0.8495454520075492	0.9504112791446679	-6.4256351860235	0	Exon
ENSG00000132300.18	e138969	PTCD3	0.00509148851677645	-0.0344608241678795	0.189820887688242	0.849551611271269	0.950415170250725	-6.23813045373873	0	Exon
ENSG00000169744.12	e281839	LDB2	-0.0156640483866215	-3.65481300379281	-0.189814550477344	0.849556573833657	0.9504158430172571	-5.34151729772595	0	Exon
ENSG00000213672.7	e220014	NCKIPSD	0.00586827525376549	0.0143265825907878	0.18981327214547303	0.8495575748743929	0.9504158430172571	-6.254742580704651	0	Exon
ENSG00000167522.14	e908742	ANKRD11	0.0072838603256009295	-1.1700410374919599	0.189803832081907	0.849564967240983	0.950418337554048	-5.93888521431216	0	Exon
ENSG00000155561.14	e471973	NUP205	0.0073578469338326	-1.3971733245983202	0.18980357706731302	0.84956516693912	0.950418337554048	-5.885047159926731	0	Exon
ENSG00000103740.9	e842984	ACSBG1	-0.00810667599477108	1.8410357813698301	-0.189797384395448	0.8495700163313499	0.9504207632127321	-6.53145266098686	0	Exon
ENSG00000236816.2	e535545	ANKRD20A7P	0.0175443617283487	-1.0348086962521899	0.18979212012969895	0.849574138706603	0.9504221879292629	-5.994241619458769	0	Exon
ENSG00000154229.11	e968273	PRKCA	0.005916375231691929	-0.192237897093159	0.189788910483556	0.8495766521390791	0.9504221879292629	-6.20218043791633	0	Exon
ENSG00000122417.15	e47908	ODF2L	-0.00612087036363701	-0.6216872371077371	-0.18977782865865198	0.8495853301849571	0.950425234300516	-6.098533292351309	0	Exon
ENSG00000143149.12	e80305	ALDH9A1	0.004389734832279521	2.2283215846624502	0.189777605665087	0.8495855048087659	0.950425234300516	-6.564930629426299	0	Exon
ENSG00000134954.14	e676211	ETS1	-0.0104823405187004	-1.67245677513762	-0.189775161633995	0.8495874187031222	0.950425234300516	-5.79981583712251	0	Exon
ENSG00000120071.12	e953423	KANSL1	0.00472010068354429	0.047318692367789	0.18975353526979302	0.8496043541141701	0.9504409478022979	-6.25566303330434	0	Exon
ENSG00000184304.14	e775603	PRKD1	0.00858442219929709	-1.82015142598034	0.189750179338484	0.849606982120001	0.9504409478022979	-5.751467663116769	0	Exon
ENSG00000093217.9	e212861	XYLB	0.0142992425742337	-3.1181471242959202	0.18974695305058398	0.849609508604586	0.9504409478022979	-5.40330903609218	0	Exon
ENSG00000163655.15	e257220	GMPS	-0.00426421097207892	0.545355674950509	-0.189741199742291	0.8496140139858729	0.9504416715424531	-6.35387517575939	0	Exon
ENSG00000170906.15	e1070830	NDUFA3	0.0105253174152543	-1.70487761411299	0.189739279210422	0.849615517943982	0.9504416715424531	-5.78726010633872	0	Exon
ENSG00000170265.11	e476641	ZNF282	-0.00686774519950416	-1.2731482855560001	-0.189735310309855	0.84961862597027	0.9504421490309329	-5.91644070379124	0	Exon
ENSG00000104687.12	e492482	GSR	0.00392103123987678	0.736091299313332	0.189729904837871	0.8496228589722601	0.950442277873155	-6.38653562135265	0	Exon
ENSG00000112782.15	e394960	CLIC5	-0.0116528626002806	-2.15554605567685	-0.18972831556172698	0.8496241035284391	0.950442277873155	-5.671526819263389	0	Exon
ENSG00000113494.16	e325478	PRLR	0.0189827386329636	-2.12417917174388	0.18972440873565302	0.849627162950862	0.9504427009840709	-5.7367934147970905	0	Exon
ENSG00000120438.11	e421447	TCP1	-0.00434266761772576	0.8795951358215459	-0.18971657171693201	0.849633300100847	0.950446567007744	-6.4031834324087	0	Exon
ENSG00000134452.19	e567877	FBXO18	0.00525583896906136	-0.34080976819742503	0.189712393193838	0.8496365722956909	0.9504472281206429	-6.1702608694002405	0	Exon
ENSG00000137171.14	e392794	KLC4	0.00930870256499975	-2.22682266375441	0.18970541678163	0.8496420355188828	0.9504494416364491	-5.638096190662661	0	Exon
ENSG00000205534.6	e879708	SMG1P2	0.0119627544543999	-1.09597533581716	0.189701683007341	0.8496449594377191	0.9504494416364491	-5.961084938382321	0	Exon
ENSG00000101019.21	e1088186	UQCC1	0.008796572328447909	-1.61658846301565	0.189699594859165	0.849646594667567	0.9504494416364491	-5.819902795726	0	Exon
ENSG00000281887.3	e477505	GIMAP1-GIMAP5	-0.0126784432425966	-2.6711580047418	-0.18969226738701	0.8496523328196991	0.950452861243936	-5.532389591164299	0	Exon
ENSG00000167733.13	e1014351	HSD11B1L	0.0101948759097796	-2.02885130156429	0.18968695966325802	0.8496564893094559	0.950454511528767	-5.69611217514053	0	Exon
ENSG00000144320.13	e168848	KIAA1715	0.0127090596872317	-2.8527567803322595	0.189663310491021	0.849675009077515	0.9504611957827379	-5.47076687241858	0	Exon
ENSG00000163884.3	e246113	KLF15	0.00798873509556256	1.4928052925991597	0.18965962356102303	0.8496778963356899	0.9504611957827379	-6.495601987764231	0	Exon
ENSG00000173402.11	e222483	DAG1	0.00390202487970596	1.29431881664728	0.189653894616942	0.849682382712011	0.9504611957827379	-6.473490117975559	0	Exon
ENSG00000057935.13	e123114	MTA3	0.00389314275547182	0.9538511776300129	0.18964354304887399	0.849690489110015	0.9504611957827379	-6.41970728274271	0	Exon
ENSG00000125434.10	e922917	SLC25A35	0.011488912564860999	-2.51010658744904	0.18964122819618198	0.84969230189236	0.9504611957827379	-5.56522905593483	0	Exon
ENSG00000196632.10	e1156429	WNK3	-0.0122347026699677	-3.1586991251732	-0.18964006375079104	0.849693213780513	0.9504611957827379	-5.39748444675454	0	Exon
ENSG00000171202.6	e658998	TMEM126A	0.00523082549617237	0.5203644516135539	0.18963951861163103	0.8496936406841921	0.9504611957827379	-6.3472555557913495	0	Exon
ENSG00000168056.15	e644462	LTBP3	0.006762136393878871	-0.877988081725556	0.189639206112501	0.8496938854052649	0.9504611957827379	-6.02789893962296	0	Exon
ENSG00000089009.15	e736386	RPL6	0.0142930666328521	-3.07931874225234	0.189638539765965	0.849694407227688	0.9504611957827379	-5.4564912079625305	0	Exon
ENSG00000171860.4	e686202	C3AR1	0.009498566020878941	0.5047362773566799	0.189627846776966	0.8497027810199459	0.9504611957827379	-6.3547338377151	0	Exon
ENSG00000101489.19	e996075	CELF4	-0.00611791560196408	0.32607475868576696	-0.189627099731791	0.8497033660395229	0.9504611957827379	-6.319159690769321	0	Exon
ENSG00000111801.15	e378080	BTN3A3	0.0123087525942965	-2.53641229262468	0.18962513003050602	0.8497049085354119	0.9504611957827379	-5.5624276419125405	0	Exon
ENSG00000175287.18	e557002	PHYHD1	0.01918410647395	-3.512874030075	0.18962193531587698	0.849707410354666	0.9504611957827379	-5.33661484372297	0	Exon
ENSG00000198538.10	e1069665	ZNF28	-0.00887349489507258	-1.75648910317729	-0.189618583943828	0.8497100348558531	0.9504611957827379	-5.77763931750373	0	Exon
ENSG00000214941.7	e926318	ZSWIM7	-0.0110763631440664	-0.318513455951121	-0.189612660657689	0.8497146734590821	0.9504611957827379	-6.17400800382432	0	Exon
ENSG00000135631.16	e134384	RAB11FIP5	-0.004548575180261171	1.13678347560935	-0.189611316105434	0.8497157263963521	0.9504611957827379	-6.45002979373766	0	Exon
ENSG00000130816.14	e1021032	DNMT1	-0.00621789375065442	-0.768174352467243	-0.18961090816528	0.8497160458599229	0.9504611957827379	-6.056315808552741	0	Exon
ENSG00000101974.14	e1171750	ATP11C	-0.00722649093931818	-1.22089904243436	-0.18960912142985697	0.849717445077408	0.9504611957827379	-5.94793916035823	0	Exon
ENSG00000132938.19	e750626	MTUS2	0.0122726337794125	-2.96257482595635	0.18960579194592603	0.8497200524440841	0.9504611957827379	-5.4691784480059695	0	Exon
ENSG00000197756.9	e184628	RPL37A	0.006779893027668829	2.0637100163006203	0.18960309467089898	0.8497221647200981	0.9504611957827379	-6.55062135659385	0	Exon
ENSG00000161091.12	e1011557	MFSD12	0.0127740580461862	-2.63508013624219	0.18960139642717602	0.84972349464046	0.9504611957827379	-5.53354570616158	0	Exon
ENSG00000267216.1	e1076660		0.00536355869177051	0.18112852253082504	0.18960063846866498	0.849724088209381	0.9504611957827379	-6.28527707437423	0	Exon
ENSG00000174130.12	e284594	TLR6	-0.008073190023511421	0.697973853725487	-0.18960058086335	0.849724133320988	0.9504611957827379	-6.38312387535093	0	Exon
ENSG00000159348.12	e91722	CYB5R1	0.00374835454051794	2.20954309385965	0.18958851576412	0.849733581696624	0.9504636900370441	-6.5646138670023895	0	Exon
ENSG00000151093.7	e208730	OXSM	0.00573594311386323	-0.521262802221054	0.18958096699802898	0.849739493269269	0.9504636900370441	-6.12720943468579	0	Exon
ENSG00000164089.8	e303426	ETNPPL	0.00880630753625968	3.25425317468471	0.18958067170319398	0.849739724520066	0.9504636900370441	-6.63900114002071	0	Exon
ENSG00000185596.16	e853425	WASH3P	0.0162615309165464	-3.19206791858517	0.18957348888320003	0.8497453495220201	0.9504636900370441	-5.39367219620775	0	Exon
ENSG00000115274.14	e135924	INO80B	0.00530310185824655	-0.0137366919219032	0.189570874012305	0.8497473972786959	0.9504636900370441	-6.244881607897249	0	Exon
ENSG00000149577.15	e668635	SIDT2	0.00671196395784091	-1.02877160067994	0.189570774265118	0.8497474753926949	0.9504636900370441	-5.9882087810264	0	Exon
ENSG00000167508.11	e907923	MVD	0.0105962785766704	-2.09100072624699	0.189569994464104	0.849748086070369	0.9504636900370441	-5.683846594840549	0	Exon
ENSG00000272162.1	e374735		-0.0147728612840705	-3.47897561253003	-0.189569862141727	0.8497481896946609	0.9504636900370441	-5.32024479561667	0	Exon
ENSG00000167333.12	e614712	TRIM68	-0.0125829226865283	-2.77218909328373	-0.18956691905498002	0.8497504944852671	0.9504636900370441	-5.49238416101509	0	Exon
ENSG00000167380.16	e1055714	ZNF226	-0.00580285407337309	-0.60233010466375	-0.18955893299346302	0.849756748537648	0.950467686276105	-6.096583855885379	0	Exon
ENSG00000213699.8	e116028	SLC35F6	-0.0032872237214537302	3.20700597828677	-0.189552332332147	0.8497619176612209	0.950470468982055	-6.637929753673871	0	Exon
ENSG00000249773.3	e442019		-0.0068663381133108395	-0.660296136103983	-0.18954260481749502	0.8497695355044781	0.9504759905886709	-6.08267630610342	0	Exon
ENSG00000242193.9	e84509		0.0128866316281042	-2.99508142297378	0.189521763190055	0.84978585711569	0.9504912473839571	-5.434740868536769	0	Exon
ENSG00000179240.9	e656306		0.00613279803252186	-0.24603577560630102	0.18950710040548605	0.8497973399558348	0.950492163287824	-6.1984754942772495	0	Exon
ENSG00000178053.17	e258071	MLF1	-0.0063444370167485605	0.839959152822271	-0.189506151344082	0.8497980831936899	0.950492163287824	-6.39707133190994	0	Exon
ENSG00000134283.17	e697730	PPHLN1	-0.00676712860722731	-1.08852059978166	-0.18950026511799697	0.849802692873182	0.950492163287824	-5.99002543820221	0	Exon
ENSG00000130222.10	e541691	GADD45G	0.0178758444404347	-1.74166733665353	0.18949542550716603	0.849806482920864	0.950492163287824	-5.80464811261013	0	Exon
ENSG00000141668.9	e1004098	CBLN2	0.0111805217066725	-1.8075067830870102	0.189493305543526	0.849808143130511	0.950492163287824	-5.780734451754251	0	Exon
ENSG00000177595.17	e610410	PIDD1	-0.0161774516116247	-3.54389052046685	-0.18949108779484802	0.8498098799193871	0.950492163287824	-5.306951461913321	0	Exon
ENSG00000127083.7	e542515	OMD	-0.0151531012451269	-0.12935700483076	-0.189490979803177	0.849809964491086	0.950492163287824	-6.22604186826288	0	Exon
ENSG00000197081.12	e421612	IGF2R	-0.0052216009458731	-0.26666351185157394	-0.18949092205600798	0.849810009714725	0.950492163287824	-6.18704084215226	0	Exon
ENSG00000154589.6	e503651	LY96	0.0165285711677866	-3.0606774271470805	0.189485518048829	0.849814241766236	0.950492163287824	-5.441004131126361	0	Exon
ENSG00000257390.5	e710549		-0.00468567598800372	0.284487911217324	-0.18947809692826603	0.8498200534910749	0.950492163287824	-6.30542998591743	0	Exon
ENSG00000147439.11	e489014	BIN3	-0.00893902539091913	-1.8399717288958302	-0.18947530562250497	0.8498222394570121	0.950492163287824	-5.76667976484684	0	Exon
ENSG00000147439.11	e489026	BIN3	-0.00893902539091913	-1.8399717288958302	-0.18947530562250497	0.8498222394570121	0.950492163287824	-5.76667976484684	0	Exon
ENSG00000147439.11	e489065	BIN3	-0.00893902539091913	-1.8399717288958302	-0.18947530562250497	0.8498222394570121	0.950492163287824	-5.76667976484684	0	Exon
ENSG00000214944.9	e335720	ARHGEF28	-0.0125748116703791	-2.69796801687671	-0.189470385369245	0.849826092676553	0.950492163287824	-5.513498637200941	0	Exon
ENSG00000057935.13	e123161	MTA3	0.0038862681302759897	0.9604329470126151	0.18946752499605898	0.849828332734821	0.950492163287824	-6.42078381772167	0	Exon
ENSG00000114013.15	e243510	CD86	0.00978780408159084	-0.907876626606532	0.189465935788613	0.849829577299273	0.950492163287824	-6.0670496734999	0	Exon
ENSG00000102096.9	e1153428	PIM2	0.0140118110558943	-3.00581194695566	0.189452738637122	0.849839912468989	0.950500677053646	-5.4505551415118205	0	Exon
ENSG00000188938.15	e543062	FAM120AOS	-0.00779264896928976	-1.1643189450416298	-0.18944936802595702	0.8498425521214379	0.950500677053646	-5.942139717447599	0	Exon
ENSG00000099817.11	e1007652	POLR2E	0.0104219030146587	-2.19077885190647	0.18944216874343897	0.849848190156166	0.95050398392	-5.663499748723769	0	Exon
ENSG00000127472.10	e14076	PLA2G5	0.0119708864984321	-0.0802951565613759	0.18942819863795998	0.8498591307044759	0.9505056429403649	-6.2234320362431905	0	Exon
ENSG00000145016.14	e273536	RUBCN	-0.00430760420002945	0.637383534234301	-0.18942785904703502	0.8498593966520721	0.9505056429403649	-6.372060337455929	0	Exon
ENSG00000187742.14	e541414	SECISBP2	0.0038066415240806	0.8848001013680409	0.189426693966486	0.849860309074615	0.9505056429403649	-6.41335950546572	0	Exon
ENSG00000221968.8	e637396	FADS3	0.007371316556629059	-0.47842202596927397	0.18942578761405798	0.8498610188766551	0.9505056429403649	-6.1351782619409	0	Exon
ENSG00000116641.17	e41974	DOCK7	0.00617849847419123	-0.434622021437749	0.18942315530981899	0.8498630803435729	0.9505056429403649	-6.14369558250088	0	Exon
ENSG00000132254.12	e615791	ARFIP2	0.0036864481747561203	1.83113970917759	0.18941571153413198	0.849868909879451	0.950507934289004	-6.52972036729328	0	Exon
ENSG00000166037.10	e661991	CEP57	-0.00493598167273767	-0.31135204892239504	-0.18941369153083398	0.8498704918309741	0.950507934289004	-6.17624118811079	0	Exon
ENSG00000134516.15	e365058	DOCK2	-0.0132546075229807	-2.8862080939614803	-0.18939667403329302	0.8498838189898109	0.9505198406538591	-5.497115015852191	0	Exon
ENSG00000167595.14	e1043462	PROSER3	0.0156617249942185	-3.7156402806368303	0.189392405133276	0.8498871621619449	0.950520580773223	-5.2816096708889	0	Exon
ENSG00000104812.14	e1062475	GYS1	0.00712356115203333	-0.6650024269520329	0.18938135983294602	0.8498958122577099	0.9505253356786669	-6.08461683063423	0	Exon
ENSG00000118985.15	e341660	ELL2	-0.00948574762093206	-0.49679578200763397	-0.18938012858300696	0.8498967765087471	0.9505253356786669	-6.135201959381959	0	Exon
ENSG00000105323.16	e1052149	HNRNPUL1	-0.0037084632095055704	1.4713458567147	-0.18937535770409197	0.849900512815581	0.950526515454512	-6.493757357437709	0	Exon
ENSG00000188338.14	e224116	SLC38A3	-0.0102148957132469	-1.6198520251375	-0.18935936246956897	0.849913039484764	0.950537526310205	-5.82501293737338	0	Exon
ENSG00000085788.13	e493866	DDHD2	0.00425641774163493	0.8152958625961779	0.18935122462844503	0.8499194126502829	0.950541655077409	-6.3978746867861	0	Exon
ENSG00000088387.18	e762115	DOCK9	-0.00540649333664646	0.35383232250123003	-0.18934692485120602	0.849922780032857	0.9505417389556301	-6.31645585715315	0	Exon
ENSG00000179046.8	e319384	TRIML2	0.0179334365237569	-3.6720061819345498	0.189344280973922	0.8499248505941128	0.9505417389556301	-5.33336158458059	0	Exon
ENSG00000164808.16	e497773	SPIDR	-0.005143917231796379	-0.0494810179671047	-0.18932030007566197	0.849943631361513	0.950559744081126	-6.2332628803787395	0	Exon
ENSG00000139083.10	e688731	ETV6	0.0107495344270996	-2.0744627121340597	0.18931656007016603	0.8499465603743191	0.950560020867639	-5.68313256024955	0	Exon
ENSG00000103274.10	e866987	NUBP1	-0.0133962226568626	-3.3650288341423193	-0.189312577790265	0.849949679128391	0.950560149264721	-5.3947489996356	0	Exon
ENSG00000065150.18	e761523	IPO5	-0.00356026091958149	1.2189751760019598	-0.18930904869166298	0.849952442971907	0.950560149264721	-6.458188923945991	0	Exon
ENSG00000257556.1	e806596		-0.0122564178437654	-2.7177972419430096	-0.189302439928457	0.8499576186858689	0.950560149264721	-5.5154963473508705	0	Exon
ENSG00000014824.13	e286490	SLC30A9	-0.00608702144678628	0.979724401818927	-0.18929400228454102	0.849964226714091	0.950560149264721	-6.4229231254467	0	Exon
ENSG00000150433.9	e674714	TMEM218	0.00535675112443529	0.37022146871485906	0.189292414888982	0.8499654699005459	0.950560149264721	-6.3258915465873	0	Exon
ENSG00000124067.16	e897079	SLC12A4	0.0100187223755812	-1.9677387316186201	0.189288187398612	0.84996878070839	0.950560149264721	-5.727267344434531	0	Exon
ENSG00000187778.13	e702762	MCRS1	0.00560881078259531	-0.19212250260806102	0.189286010488121	0.849970485581986	0.950560149264721	-6.2024366834909594	0	Exon
ENSG00000161249.20	e1042268	DMKN	-0.0109363391551164	-1.97613272248592	-0.18927586043356	0.8499784347284159	0.950560149264721	-5.735069658542451	0	Exon
ENSG00000122367.19	e590806	LDB3	-0.0089621650034139	-1.02862956346101	-0.189270860584163	0.849982350430728	0.950560149264721	-5.9907076038960305	0	Exon
ENSG00000162065.12	e860809	TBC1D24	-0.00422111457916208	3.2372451805262594	-0.189269461805832	0.849983445904299	0.950560149264721	-6.63971300172339	0	Exon
ENSG00000162065.12	e860847	TBC1D24	-0.00422111457916208	3.2372451805262594	-0.189269461805832	0.849983445904299	0.950560149264721	-6.63971300172339	0	Exon
ENSG00000137496.17	e651935	IL18BP	0.0138955371960623	-3.31185523778511	0.18926540979762804	0.84998661929503	0.950560149264721	-5.360630782269469	0	Exon
ENSG00000131471.6	e948603	AOC3	-0.0112819564869456	-1.9386468669486898	-0.18926515522685103	0.849986818666016	0.950560149264721	-5.726347623589961	0	Exon
ENSG00000119655.9	e792928	NPC2	-0.004690431888929721	1.7618130469928899	-0.189262907072692	0.849988579342653	0.950560149264721	-6.520770238214981	0	Exon
ENSG00000233967.6	e401764		-0.0190486573294799	-3.7411971927135803	-0.18925607343446801	0.849993931216539	0.950560149264721	-5.278087437001741	0	Exon
ENSG00000198000.11	e542217	NOL8	-0.00463805560552581	0.273564186293286	-0.18925605280823898	0.8499939473703142	0.950560149264721	-6.305146104070129	0	Exon
ENSG00000198000.11	e542235	NOL8	-0.00463805560552581	0.273564186293286	-0.18925605280823898	0.8499939473703142	0.950560149264721	-6.305146104070129	0	Exon
ENSG00000178691.10	e937540	SUZ12	0.0030015377183961	2.5019426419387405	0.18925478200794102	0.8499949426188129	0.950560149264721	-6.58707345474941	0	Exon
ENSG00000175197.11	e715652	DDIT3	-0.007722575590377629	1.6884036855051698	-0.18925008104112398	0.849998624261653	0.95056082089027	-6.512866860975111	0	Exon
ENSG00000152061.23	e83656	RABGAP1L	0.00389626139371134	1.2915145666186298	0.18924716725912696	0.850000906241679	0.95056082089027	-6.467255710371231	0	Exon
ENSG00000035403.16	e588055	VCL	-0.00623406502646916	0.0578794458359857	-0.18924159530526397	0.850005270019637	0.950562702155973	-6.26091177452113	0	Exon
ENSG00000107951.13	e574715	MTPAP	-0.00336702144861556	2.7518999179366803	-0.18922445729876197	0.850018691992966	0.9505747131770059	-6.605681547832191	0	Exon
ENSG00000147852.15	e525469	VLDLR	-0.0048429508620613	3.21465078181673	-0.189217565387977	0.850024089543351	0.9505777504496229	-6.63579470847651	0	Exon
ENSG00000143367.15	e67423	TUFT1	0.007390372992938121	-0.918316733468999	0.189208472984916	0.8500312104680949	0.95058190699403	-6.02777720154644	0	Exon
ENSG00000184545.10	e611705	DUSP8	0.0163943238301102	-3.56653542211435	0.18920597149056603	0.850033169573129	0.95058190699403	-5.3129370257745405	0	Exon
ENSG00000086991.12	e660269	NOX4	-0.0175212749302899	-3.64118883999763	-0.18919193850005606	0.8500441598619759	0.950588176207788	-5.286587812290599	0	Exon
ENSG00000232626.3	e91487		0.007572009487024229	-1.04170646013208	0.189191839708927	0.8500442372328331	0.950588176207788	-5.992336301825469	0	Exon
ENSG00000067066.16	e191407	SP100	-0.00873318853144282	-1.6228768433983898	-0.189188541305245	0.8500468204647851	0.950588176207788	-5.818833263511679	0	Exon
ENSG00000168300.13	e498398	PCMTD1	0.00879587427435419	-1.31139007775635	0.189165461901718	0.85006489575438	0.95060539056538	-5.90897188865479	0	Exon
ENSG00000089639.10	e1037302	GMIP	-0.0163516087320456	-3.57235364807793	-0.189157427815969	0.850071187895112	0.950608190269465	-5.3079031882096395	0	Exon
ENSG00000137496.17	e651940	IL18BP	0.0139685620875423	-3.3326203318998804	0.18915279876584198	0.850074813282087	0.950608190269465	-5.35558384993485	0	Exon
ENSG00000196177.12	e605340	ACADSB	-0.0107538831617053	-2.1778419879067	-0.18915196004550602	0.8500754701527791	0.950608190269465	-5.69151055223593	0	Exon
ENSG00000014824.13	e286471	SLC30A9	-0.00608148099051197	0.979999760784904	-0.18914856896392898	0.8500781259879809	0.950608190269465	-6.422976079345339	0	Exon
ENSG00000112584.13	e424226	FAM120B	0.00408888672482202	2.19223249417294	0.18913759553274198	0.8500867201971959	0.9506126747557192	-6.56416543139003	0	Exon
ENSG00000174938.14	e880180	SEZ6L2	-0.00510299583193235	1.15577957708748	-0.18913660040006197	0.850087499569482	0.9506126747557192	-6.45214511705391	0	Exon
ENSG00000198420.9	e475794	TCAF1	-0.0054022909716776295	2.3282185189653997	-0.189127566269004	0.8500945749657729	0.9506168808644709	-6.571995137214969	0	Exon
ENSG00000105137.12	e1029798	SYDE1	0.00613748270558969	-0.41120576280717497	0.189124949655847	0.8500966242603158	0.9506168808644709	-6.15192243748029	0	Exon
ENSG00000102401.19	e1163131	ARMCX3	0.00296758199429275	2.4815553434238	0.18911413728149898	0.850105092370282	0.950623351489516	-6.58480544681624	0	Exon
ENSG00000239900.12	e1135830	ADSL	0.0055496684744381	-0.357661792347577	0.18908381823040998	0.850128837946555	0.950645785928319	-6.167842935877581	0	Exon
ENSG00000139842.14	e765258	CUL4A	0.00442492844858449	0.443028372560698	0.189081672918115	0.850130518138767	0.950645785928319	-6.337985108464769	0	Exon
ENSG00000240303.7	e249719	ACAD11	0.0058001860826987104	-0.0661034324015099	0.189070679956263	0.8501391277532859	0.950651005958369	-6.225533779091379	0	Exon
ENSG00000092199.17	e768605	HNRNPC	0.00288549635183809	3.23432879512878	0.18906827367845003	0.850141012336438	0.950651005958369	-6.63847504585059	0	Exon
ENSG00000143384.12	e65411	MCL1	-0.007157634522646391	2.11389975799492	-0.18906430160541798	0.850144123243418	0.950651005958369	-6.5550595376534195	0	Exon
ENSG00000164051.13	e219046	CCDC51	0.0076972627470935405	-1.54731379436744	0.18906201594941602	0.850145913358395	0.950651005958369	-5.85034629563833	0	Exon
ENSG00000137726.16	e669277	FXYD6	0.00932144887424433	1.47352012913003	0.189053355015197	0.8501526965681758	0.9506530139585179	-6.4925040532575	0	Exon
ENSG00000115211.15	e117273	EIF2B4	-0.0130844430651778	-3.2543486809558098	-0.18905287483907202	0.850153072640563	0.9506530139585179	-5.37640859159096	0	Exon
ENSG00000142396.10	e1076680	ERVK3-1	-0.00388551888542241	1.18190691111124	-0.189047868491784	0.8501569935975991	0.950653676657442	-6.454034260009769	0	Exon
ENSG00000196712.16	e937157	NF1	-0.00480336960989692	-0.0701057911801798	-0.189045269837899	0.850159028857438	0.950653676657442	-6.2286623914329695	0	Exon
ENSG00000182362.13	e1116180	YBEY	-0.0155311709620408	-3.62043683192166	-0.18903336007581603	0.8501683565689631	0.950661108151239	-5.31705533737294	0	Exon
ENSG00000186230.6	e1075679	ZNF749	0.0140795988732316	-2.11125088716042	0.18902910468189102	0.8501716893935392	0.950661836116603	-5.682170975577621	0	Exon
ENSG00000156469.8	e508502	MTERF3	0.00583008850075386	-0.5760889834757479	0.18901394787283302	0.850183560228419	0.9506721112489029	-6.114751779292559	0	Exon
ENSG00000253716.5	e519828	MINCR	-0.0135155256000105	-2.93131192323552	-0.189004172105063	0.850191216642029	0.950677673780975	-5.4591063224604595	0	Exon
ENSG00000135912.10	e186624	TTLL4	-0.008609870811333721	-1.4868263342016201	-0.188997682851167	0.8501962990549491	0.9506803580580648	-5.84990204360007	0	Exon
ENSG00000106089.11	e445186	STX1A	0.00693888805048785	-1.2894041946185402	0.188986989299331	0.8502046743066121	0.9506854078514542	-5.94968407682315	0	Exon
ENSG00000060749.14	e625664	QSER1	-0.00357532426833368	2.3825824823566	-0.188985068287879	0.850206178855693	0.9506854078514542	-6.579465531766179	0	Exon
ENSG00000102144.13	e1161209	PGK1	-0.003961388618112439	3.18363476167135	-0.188980139293463	0.850210039279754	0.9506867256768771	-6.63413436523829	0	Exon
ENSG00000187118.12	e209361	CMC1	0.006699393093936129	-0.893304541317821	0.18897258183629104	0.8502159583418479	0.9506903454118499	-6.03291253462971	0	Exon
ENSG00000142798.17	e15561	HSPG2	-0.0132921213764605	-3.24591647714377	-0.18895976213200502	0.8502259988581831	0.950697162082806	-5.39039975617461	0	Exon
ENSG00000006071.12	e621481	ABCC8	0.011455803716016	-2.11599745408363	0.188955530207179	0.850229313347973	0.950697162082806	-5.681633839830519	0	Exon
ENSG00000196199.13	e748167	MPHOSPH8	0.00384212996892641	1.6112056441362501	0.188954525404794	0.850230100320577	0.950697162082806	-6.5087134965999605	0	Exon
ENSG00000135315.11	e402761	CEP162	-0.0132408764508152	-3.24282283791117	-0.188936958577121	0.8502438588830901	0.950709229078322	-5.3804343585892305	0	Exon
ENSG00000168490.13	e488265	PHYHIP	0.00682915069080904	6.86376786575259	0.18893387341010298	0.850246275229803	0.950709229078322	-6.8365721272755895	0	Exon
ENSG00000129083.12	e620359	COPB1	0.0043011572405264	0.8612679744727281	0.18893047368590102	0.850248937943815	0.950709229078322	-6.40602376564399	0	Exon
ENSG00000124299.13	e1040230	PEPD	-0.0049998563094961705	0.44742448285247	-0.18891923220465898	0.850257742449516	0.9507101215314351	-6.33957363237196	0	Exon
ENSG00000012660.13	e396579	ELOVL5	0.0167284302443232	-2.9425949283766495	0.18891682293455803	0.850259629430359	0.9507101215314351	-5.46108905130061	0	Exon
ENSG00000055163.19	e362607	CYFIP2	0.00384695936195531	3.6993452066231503	0.18891658140997	0.850259818596524	0.9507101215314351	-6.66723739149891	0	Exon
ENSG00000250802.6	e337235	ZBED3-AS1	0.0128515070003679	-2.98339570190724	0.18891575751893397	0.8502604638820609	0.9507101215314351	-5.43330309133103	0	Exon
ENSG00000149292.16	e667113	TTC12	0.0152264154418172	-3.10288094674915	0.188910083285891	0.8502649080410649	0.9507120919242759	-5.430937020617501	0	Exon
ENSG00000112139.14	e390301	MDGA1	0.0137925173320994	-2.7776065733468998	0.188901842299161	0.850271362535155	0.9507159516803421	-5.4898300886218205	0	Exon
ENSG00000128534.7	e466578	LSM8	0.00552667159986546	-0.297961144983967	0.18889882732245103	0.8502737239235111	0.9507159516803421	-6.181448266885001	0	Exon
ENSG00000112159.11	e404339	MDN1	0.00460682645918545	0.13724820663898	0.188893803785805	0.850277658458039	0.9507173522118941	-6.2759491913287695	0	Exon
ENSG00000100243.20	e1137882	CYB5R3	0.0045971989971341	0.840432121967372	0.18888211942919197	0.8502868098946659	0.9507179131904789	-6.408953457607219	0	Exon
ENSG00000110104.11	e635645	CCDC86	0.007306416264814509	-0.9232570227201329	0.18888061406677	0.8502879889280059	0.9507179131904789	-6.01411283269086	0	Exon
ENSG00000101558.13	e988798	VAPA	-0.015032073692476002	-3.40142236787812	-0.18888012124966502	0.8502883749133999	0.9507179131904789	-5.34033778055056	0	Exon
ENSG00000182389.19	e159522	CACNB4	0.0161351951425437	-3.35452200440377	0.188877702833631	0.8502902690715239	0.9507179131904789	-5.3732445100331	0	Exon
ENSG00000165609.12	e569629	NUDT5	0.0111807128271373	-2.52898215260145	0.18887604181647602	0.8502915700182221	0.9507179131904789	-5.5662013975644005	0	Exon
ENSG00000103351.12	e863069	CLUAP1	0.0044093917379377	1.07962407404253	0.188857789117534	0.8503058659772441	0.9507258736713721	-6.44006858503672	0	Exon
ENSG00000116885.18	e26305	OSCP1	0.0064837304006734	-0.768539050412386	0.188855711055405	0.850307493569323	0.9507258736713721	-6.07418530532421	0	Exon
ENSG00000116406.18	e87215	EDEM3	0.00447337625915566	0.457732114418849	0.188854107831724	0.8503087492560699	0.9507258736713721	-6.33824002217592	0	Exon
ENSG00000267426.5	e975279		-0.0123644732651312	-2.60904774342514	-0.18884851644495398	0.8503131285795089	0.9507258736713721	-5.53285206353588	0	Exon
ENSG00000168490.13	e488270	PHYHIP	0.0068255373264418705	6.863671366587981	0.18884329573921102	0.8503172175798531	0.9507258736713721	-6.83658482371366	0	Exon
ENSG00000132670.20	e1078850	PTPRA	-0.00343638752502665	2.7621629678221202	-0.188840632893102	0.85031930319573	0.9507258736713721	-6.607412610924309	0	Exon
ENSG00000076864.19	e15397	RAP1GAP	-0.00957427472924649	-1.85042086674407	-0.18884000743647897	0.85031979307108	0.9507258736713721	-5.76918953929145	0	Exon
ENSG00000099622.13	e1008311	CIRBP	-0.00731889118016108	0.657717593109077	-0.188837443160472	0.850321801485315	0.9507258736713721	-6.38103539097109	0	Exon
ENSG00000146426.17	e420149	TIAM2	-0.0129060240683952	-2.65356901268778	-0.18883613312467898	0.850322827543154	0.9507258736713721	-5.51759103999969	0	Exon
ENSG00000128191.14	e1119870	DGCR8	-0.00610478166066303	-0.836837541185716	-0.18881813885341198	0.8503369212014641	0.9507352249945942	-6.03603502934337	0	Exon
ENSG00000109680.10	e283773	TBC1D19	-0.00613653391291408	-0.8586001437532329	-0.18881540660101503	0.8503390611884999	0.9507352249945942	-6.03621341776812	0	Exon
ENSG00000163576.17	e207731	EFHB	0.0254546395999243	-3.15301277028337	0.188813103959177	0.850340864691733	0.9507352249945942	-5.41444009990607	0	Exon
ENSG00000227500.9	e1009626	SCAMP4	-0.00715889046047175	-0.8207886907227511	-0.18880713778952	0.850345537591577	0.9507352249945942	-6.0429161407300995	0	Exon
ENSG00000171100.14	e1172885	MTM1	-0.00535839427609125	-0.198727391482584	-0.18880272935125697	0.8503489904284699	0.9507352249945942	-6.19952593308375	0	Exon
ENSG00000104805.15	e1062374	NUCB1	-0.004583799970959711	1.6035464411443898	-0.188802103325012	0.8503494807534819	0.9507352249945942	-6.50723796819432	0	Exon
ENSG00000142185.16	e1114387	TRPM2	0.007945056831125159	0.26901353865253896	0.18880148450904102	0.85034996543122	0.9507352249945942	-6.31016659875353	0	Exon
ENSG00000132561.13	e508706	MATN2	-0.0185034178415112	-3.42984908216353	-0.18879255338509898	0.8503569605978979	0.9507375380747428	-5.35017182657296	0	Exon
ENSG00000181045.14	e980175	SLC26A11	0.00999336075734416	-2.00880523725134	0.18879199450872	0.850357398329695	0.9507375380747428	-5.703664379587179	0	Exon
ENSG00000111144.9	e727025	LTA4H	-0.0048299661704268105	0.160452267303977	-0.188787233342816	0.850361127445534	0.9507382958064	-6.28332817824337	0	Exon
ENSG00000117448.13	e33917	AKR1A1	-0.00415434705749426	0.879392576158603	-0.18878428063636998	0.850363440112775	0.9507382958064	-6.40724444568215	0	Exon
ENSG00000068878.14	e126429	PSME4	-0.0062668780589876	-0.0461509664776924	-0.18877910360683803	0.8503674949539979	0.950739830659615	-6.23269801965791	0	Exon
ENSG00000034053.14	e811201	APBA2	0.006113541044754971	-0.30526230051485	0.188774745731125	0.850370908206698	0.950740648187583	-6.177749083089651	0	Exon
ENSG00000079785.14	e112589	DDX1	0.00400686619435063	0.629524468418604	0.18876061078096498	0.850381979252412	0.9507498437495508	-6.37191804254074	0	Exon
ENSG00000162402.13	e39785	USP24	0.00449160803179918	0.428215179112949	0.18875739611121103	0.850384497111606	0.9507498437495508	-6.334472700506151	0	Exon
ENSG00000167632.14	e518175	TRAPPC9	0.0148642243933331	-3.3968253463587303	0.18873397559074695	0.8504028410554371	0.950764404301816	-5.33948579862724	0	Exon
ENSG00000153113.23	e341761	CAST	0.00486455656813876	0.593724520031761	0.18873057715139496	0.8504055028638651	0.950764404301816	-6.36397747877632	0	Exon
ENSG00000196218.12	e1047187	RYR1	0.0132573222703713	-2.7097013628882403	0.18872429679547303	0.850410421921674	0.950764404301816	-5.51280367348387	0	Exon
ENSG00000125347.13	e349777	IRF1	-0.022586396430621002	-3.29966954212821	-0.188721340185242	0.850412737674083	0.950764404301816	-5.37877657559837	0	Exon
ENSG00000101019.21	e1088150	UQCC1	-0.005164885369642229	0.478334609433622	-0.18871974352434304	0.8504139882524909	0.950764404301816	-6.34396010073154	0	Exon
ENSG00000104885.17	e1010150	DOT1L	-0.0112010989165435	-2.51954272965917	-0.188717263031017	0.8504159310899431	0.950764404301816	-5.56391225315222	0	Exon
ENSG00000113300.11	e371490	CNOT6	0.0105003881839536	-2.5050326926098703	0.188712256324853	0.850419852577265	0.950764404301816	-5.562918570756559	0	Exon
ENSG00000113300.11	e371492	CNOT6	0.0105003881839536	-2.5050326926098703	0.188712256324853	0.850419852577265	0.950764404301816	-5.562918570756559	0	Exon
ENSG00000084774.13	e116838	CAD	-0.00887647884074977	-1.86801132593232	-0.188707133347595	0.850423865137412	0.950764404301816	-5.7445388394616606	0	Exon
ENSG00000279092.1	e814352		-0.015319752251808	-1.8393008410624	-0.18870435706323496	0.8504260396573721	0.950764404301816	-5.7773043000592805	0	Exon
ENSG00000157869.14	e280638	RAB28	-0.0046697220506597605	0.0921136704086218	-0.188698491523576	0.8504306338349991	0.950764404301816	-6.2641342710522805	0	Exon
ENSG00000156256.14	e1105755	USP16	0.00473553985510065	0.21221560792262598	0.188695895466139	0.850432667195821	0.950764404301816	-6.289555724551571	0	Exon
ENSG00000118246.13	e181512	FASTKD2	0.00440479789210419	0.569366112915735	0.188693773144943	0.850434329503687	0.950764404301816	-6.36086613168903	0	Exon
ENSG00000161265.14	e1043212	U2AF1L4	-0.0058602916281677705	-0.4393907610783929	-0.188692827736342	0.8504350699950941	0.950764404301816	-6.151436173930321	0	Exon
ENSG00000176531.10	e1054829	PHLDB3	0.0121250854105857	-2.63197925895657	0.188683843868041	0.8504421066176979	0.950764740197102	-5.532754518749111	0	Exon
ENSG00000172869.14	e345952	DMXL1	0.00443666348920329	0.371762894783875	0.188682994264208	0.850442772071253	0.950764740197102	-6.32235486782338	0	Exon
ENSG00000160695.14	e671438	VPS11	0.00573704051810371	-0.5322617211720501	0.188677791208691	0.850446847375102	0.950764740197102	-6.126554899271119	0	Exon
ENSG00000160352.15	e1037997	ZNF714	0.00819749937910756	-0.255771536678646	0.188668905127322	0.8504538074257391	0.950764740197102	-6.19048368918712	0	Exon
ENSG00000148950.9	e624981	IMMP1L	-0.00571560716129732	0.18971880264532998	-0.188667184040432	0.850455155473706	0.950764740197102	-6.2884501962603405	0	Exon
ENSG00000138688.15	e306810	KIAA1109	0.00357099641001737	1.7539851406149	0.18866715653705898	0.850455177015833	0.950764740197102	-6.5206547492053	0	Exon
ENSG00000102974.14	e895970	CTCF	-0.0043874868532141	0.387977460596856	-0.18866709356749697	0.8504552263369951	0.950764740197102	-6.32576414947601	0	Exon
ENSG00000241127.7	e437022	YAE1D1	0.0039274424529783	1.18434131712649	0.188665049633465	0.850456827256832	0.950764740197102	-6.45268539499377	0	Exon
ENSG00000158201.9	e991462	ABHD3	-0.0100942068624833	-1.87719816831375	-0.188659842365702	0.850460905873778	0.9507663014209542	-5.742499879617291	0	Exon
ENSG00000110427.14	e625925	KIAA1549L	0.00503808594205665	1.19219557196097	0.18863686164437302	0.8504789056797322	0.9507805946717	-6.45520586262257	0	Exon
ENSG00000135472.8	e703275	FAIM2	-0.0119421732887153	-2.47373520686327	-0.18863331570650102	0.850481683066604	0.9507805946717	-5.5672659688956205	0	Exon
ENSG00000151923.17	e603405	TIAL1	0.00442712834468854	0.49886569905347494	0.18863324604204898	0.850481737631915	0.9507805946717	-6.346148271047441	0	Exon
ENSG00000267120.3	e1043194		-0.007999062829046541	-1.5794369851384602	-0.18861793952351197	0.8504937266180491	0.9507909990513741	-5.83571662659903	0	Exon
ENSG00000261147.1	e849364		-0.0159065454564961	-3.16445807837128	-0.188613972671623	0.85049683370075	0.950791474065604	-5.3855685197352505	0	Exon
ENSG00000115318.11	e136471	LOXL3	-0.0116132326568451	-2.6390948256425197	-0.188595743217314	0.850511112162005	0.950804437798212	-5.531830462066691	0	Exon
ENSG00000090372.14	e1059228	STRN4	-0.00597877705056475	0.290395796488295	-0.18858381901876398	0.850520451974896	0.950811406962816	-6.308342416404259	0	Exon
ENSG00000120800.4	e728968	UTP20	-0.00585207916464366	-0.6777187773614761	-0.18858093533592102	0.8505227106672328	0.950811406962816	-6.08265081006463	0	Exon
ENSG00000081237.18	e89221	PTPRC	-0.011261622425196	-1.67036785119277	-0.18857679283824202	0.850525955349291	0.950812035730484	-5.844768315525299	0	Exon
ENSG00000089351.14	e1041095	GRAMD1A	0.0062818919189603	-0.35490484733114	0.188565944952035	0.850534452153475	0.950818535879004	-6.1634878726655105	0	Exon
ENSG00000153933.9	e960933	DGKE	-0.004577113503505471	0.7093044187890959	-0.188561643678853	0.850537821208756	0.950819303657499	-6.3807599432010695	0	Exon
ENSG00000182580.2	e267010	EPHB3	0.008436323851992559	-1.0790452223513298	0.18855191218657397	0.8505454435981139	0.950821217459484	-5.973812471345941	0	Exon
ENSG00000113555.5	e356702	PCDH12	0.0122011539734108	-0.36025713601608395	0.18855119206888002	0.85054600764551	0.950821217459484	-6.17026753428625	0	Exon
ENSG00000107745.17	e586226	MICU1	0.00355059727404633	1.5498963130696801	0.1885491847162	0.8505475799473029	0.950821217459484	-6.49863943309579	0	Exon
ENSG00000205250.8	e894791	E2F4	0.00695196572603865	-1.1598578445977301	0.188538306590769	0.8505561004814031	0.9508212490872521	-5.949505453943879	0	Exon
ENSG00000078295.16	e321499	ADCY2	0.00573408453983209	2.62653856717741	0.188537497613135	0.850556734131858	0.9508212490872521	-6.59898804757697	0	Exon
ENSG00000110446.10	e635834	SLC15A3	-0.0120619410433039	-2.5000344073320697	-0.188532242445322	0.850560850366034	0.9508212490872521	-5.58309124344553	0	Exon
ENSG00000145901.14	e360478	TNIP1	-0.0050042346945545	-0.049878937041770995	-0.188530350840385	0.8505623320112309	0.9508212490872521	-6.23572987267128	0	Exon
ENSG00000113163.15	e336472	COL4A3BP	-0.00375859405709661	1.0847899705486301	-0.18852695706376602	0.8505649902699609	0.9508212490872521	-6.43762521167766	0	Exon
ENSG00000152942.18	e333804	RAD17	-0.0053753099281795705	-0.572513481249061	-0.18852123437117602	0.850569472713077	0.9508212490872521	-6.11284884786399	0	Exon
ENSG00000175309.14	e369675	PHYKPL	0.00673217703824015	-0.574727668355411	0.188516145378827	0.8505734587985909	0.9508212490872521	-6.10957673155137	0	Exon
ENSG00000018236.14	e697319	CNTN1	0.00509181066042027	1.3583354179691	0.188510010508757	0.8505782641001071	0.9508212490872521	-6.47727505096846	0	Exon
ENSG00000114670.13	e249229	NEK11	0.0119988608452678	-2.5661759721582698	0.18850880069092496	0.850579211723028	0.9508212490872521	-5.54945417502594	0	Exon
ENSG00000123992.18	e188386	DNPEP	0.00469262241101897	0.26670062691186897	0.188508758441877	0.8505792448157551	0.9508212490872521	-6.30379648899902	0	Exon
ENSG00000100504.16	e781278	PYGL	0.0109654243384111	-1.7973934814499501	0.188506035088345	0.8505813779577379	0.9508212490872521	-5.789978168922219	0	Exon
ENSG00000105419.17	e1060009	MEIS3	0.0100174852487041	-1.23746192718383	0.18850496305195302	0.8505822176601959	0.9508212490872521	-5.9193869433119	0	Exon
ENSG00000120458.10	e674326	MSANTD2	0.0135059160704908	-3.17138864803308	0.18850463115079802	0.8505824776310842	0.9508212490872521	-5.39323823393316	0	Exon
ENSG00000172354.9	e458625	GNB2	0.005412574839204221	-0.037258572343143	0.18850102360871102	0.8505853033406501	0.9508214094404571	-6.24150289261306	0	Exon
ENSG00000170921.14	e965177	TANC2	-0.0034247812092419103	2.30809914726782	-0.188489700734281	0.8505941723154141	0.950828325197182	-6.5706244579929995	0	Exon
ENSG00000108100.17	e576577	CCNY	0.0161651631525487	-3.5543406519333898	0.18848471748640697	0.850598075597042	0.9508296900765879	-5.30013033896048	0	Exon
ENSG00000078403.16	e572280	MLLT10	-0.0046419937656063	0.00100479534063644	-0.188477659251188	0.850603604182393	0.9508296978935741	-6.245521378304041	0	Exon
ENSG00000100181.22	e1116957	TPTEP1	-0.009681268911285429	-0.737350084664074	-0.188475140311005	0.8506055772235229	0.9508296978935741	-6.062992425744469	0	Exon
ENSG00000148120.15	e543379	C9orf3	-0.00676314317073605	-1.0457034932110099	-0.188474435302738	0.8506061294441519	0.9508296978935741	-5.98265623223197	0	Exon
ENSG00000117419.14	e32536	ERI3	0.00347621096050417	1.3706242428502	0.188455634315105	0.850620855955645	0.950839242258054	-6.47713339886354	0	Exon
ENSG00000168255.19	e460766	POLR2J3	0.0261080305204913	-2.90429563260813	0.18844534713414002	0.8506289137613291	0.950839242258054	-5.47402693288608	0	Exon
ENSG00000176884.14	e564481	GRIN1	0.006655187259038129	1.79221021424347	0.18844465003767003	0.850629459787859	0.950839242258054	-6.52526765748809	0	Exon
ENSG00000235703.5	e1172786	LINC00894	-0.008321516013782691	-1.4169056115259497	-0.18844150626599399	0.85063192226391	0.950839242258054	-5.882986297594821	0	Exon
ENSG00000184009.9	e981713	ACTG1	-0.00417039136185198	4.30734863146961	-0.18843997343195898	0.850633122913689	0.950839242258054	-6.702538770405849	0	Exon
ENSG00000140990.14	e858637	NDUFB10	0.00489264459309626	1.38769136672388	0.188439928981352	0.8506331577313009	0.950839242258054	-6.48074345039621	0	Exon
ENSG00000170035.15	e172415	UBE2E3	-0.0122591651820952	-3.06736072082117	-0.188439563571042	0.850633443952692	0.950839242258054	-5.429579422815009	0	Exon
ENSG00000161249.20	e1042505	DMKN	-0.0106099714440446	-1.99078696235787	-0.18842117544244397	0.850647847172668	0.9508442990093728	-5.74573260076912	0	Exon
ENSG00000136068.14	e231254	FLNB	-0.00618206549467451	0.19668345453385996	-0.18841755725450401	0.850650681265592	0.9508442990093728	-6.28842124038857	0	Exon
ENSG00000169193.11	e432113	CCDC126	-0.00893961868915695	-1.99407471233975	-0.188415624331786	0.850652195306753	0.9508442990093728	-5.71272127774674	0	Exon
ENSG00000158966.13	e42546	CACHD1	-0.0119374775160594	-2.79858015280782	-0.18841399621524804	0.850653470596375	0.9508442990093728	-5.49510090600084	0	Exon
ENSG00000260572.1	e259157		-0.00672260558798656	-0.6200475687491971	-0.18840845836178002	0.850657808352101	0.9508442990093728	-6.09216444793319	0	Exon
ENSG00000261622.1	e809296		0.0173093287116373	-2.95995389702447	0.18840844979134	0.850657815065261	0.9508442990093728	-5.46638031638165	0	Exon
ENSG00000103034.14	e892102	NDRG4	0.00405217089853785	3.19250000450021	0.18840535425068602	0.850660239779141	0.9508442990093728	-6.635021842255339	0	Exon
ENSG00000142185.16	e1114280	TRPM2	-0.009391779774152521	-0.7064404452858158	-0.188404142814232	0.850661188688655	0.9508442990093728	-6.083991942287049	0	Exon
ENSG00000092108.20	e775967	SCFD1	0.00345687882999733	1.32893937503872	0.18840157313314798	0.850663201502198	0.9508442990093728	-6.4699075785374704	0	Exon
ENSG00000163288.13	e287013	GABRB1	0.00627832735597142	1.3044996249449499	0.188399543821447	0.8506647910488051	0.9508442990093728	-6.47162700916243	0	Exon
ENSG00000110844.13	e702772	PRPF40B	-0.0150169826385152	-3.5917992750557595	-0.18837774291411802	0.8506818675956189	0.9508603883313671	-5.30638221006565	0	Exon
ENSG00000223745.7	e50069	CCDC18-AS1	-0.0090673020842962	-1.87221705124947	-0.18837340520406398	0.850685265311619	0.9508611879144141	-5.7416304958466196	0	Exon
ENSG00000172053.16	e221232	QARS	-0.006270777020450679	-0.824037574970748	-0.188359814991571	0.8506959105045941	0.9508700884001421	-6.04804949537974	0	Exon
ENSG00000110700.6	e621123	RPS13	-0.00315135255897884	3.89549014004364	-0.188353033606387	0.850701222363612	0.9508730274848249	-6.67690181399817	0	Exon
ENSG00000163811.11	e118786	WDR43	-0.00530359799625146	-0.470395096371589	-0.188345321997314	0.850707262875268	0.9508761220581651	-6.13535978098284	0	Exon
ENSG00000176225.12	e1004010	RTTN	-0.00949710426672304	-1.29242797522677	-0.18834265011743698	0.850709355763693	0.9508761220581651	-5.9175062920412005	0	Exon
ENSG00000173275.12	e1170364	ZNF449	0.00743484879322636	-1.005240854141	0.18833639474781896	0.8507142556103559	0.950877555302419	-5.99596716764836	0	Exon
ENSG00000259316.9	e832255		-0.00894207359065445	-2.17088280210617	-0.18833416412113	0.8507160028672179	0.950877555302419	-5.671629181463049	0	Exon
ENSG00000100372.14	e1136169	SLC25A17	-0.0133808970967132	-3.00786498545831	-0.188316555358404	0.8507297958919751	0.950889974008081	-5.43801393886747	0	Exon
ENSG00000149600.11	e1086175	COMMD7	-0.00296549469300695	2.4217687992893397	-0.188312287533172	0.850733138905994	0.950890712335577	-6.58140218651237	0	Exon
ENSG00000171793.13	e29531	CTPS1	0.00682581017673081	-1.02803022342491	0.18829902949032	0.850743524030509	0.9508939443603149	-5.99713262189431	0	Exon
ENSG00000089250.18	e738271	NOS1	0.0056182652054363	1.78069736693849	0.18829837312199202	0.8507440381694241	0.9508939443603149	-6.524093427458991	0	Exon
ENSG00000175115.11	e645944	PACS1	-0.0038494312276560897	1.59699115500916	-0.188298322402334	0.8507440778985681	0.9508939443603149	-6.50546734174986	0	Exon
ENSG00000206561.12	e206298	COLQ	0.006138206299377729	0.15361017710805402	0.18829475396734	0.850746873085305	0.950894070350225	-6.28058664658972	0	Exon
ENSG00000121964.14	e156100	GTDC1	0.00383977908559654	1.01099293260391	0.188288452372267	0.850751809185139	0.950896589266327	-6.429685499975481	0	Exon
ENSG00000189212.12	e435801	DPY19L2P1	-0.0130553982088253	-3.0350966583420003	-0.18827601995366	0.850761547635043	0.950900973738369	-5.466385832566861	0	Exon
ENSG00000100744.14	e801474	GSKIP	-0.00571142413483796	0.293287960170236	-0.18827339998603798	0.8507635998873431	0.950900973738369	-6.3161308514948	0	Exon
ENSG00000103479.15	e887284	RBL2	-0.008237933450230259	-1.40778179247778	-0.188273170867429	0.8507637793587671	0.950900973738369	-5.87423056118686	0	Exon
ENSG00000163945.15	e275624	UVSSA	-0.00980680970066862	-1.72480500673282	-0.188259620547041	0.8507743935051371	0.9509098389488729	-5.7886620580979695	0	Exon
ENSG00000116584.17	e73420	ARHGEF2	-0.00481804771456282	0.7935506746161769	-0.18824628529578197	0.850784839211499	0.9509185158388059	-6.39852582900697	0	Exon
ENSG00000177479.19	e220267	ARIH2	-0.0053433914572296	-0.296077065019084	-0.188240689532285	0.8507892224664999	0.9509204167198599	-6.17702862112754	0	Exon
ENSG00000149196.15	e659696	HIKESHI	0.0037958421632632296	1.24977970293547	0.188234308105398	0.8507942211504049	0.9509230054467991	-6.457809331493161	0	Exon
ENSG00000242265.5	e453850	PEG10	-0.00616708213765189	3.74826278146597	-0.18822046350046304	0.850805065893622	0.9509297971373679	-6.66650867538828	0	Exon
ENSG00000160087.20	e1251	UBE2J2	-0.0045468708999321	0.368406528045586	-0.188219607222305	0.850805736633572	0.9509297971373679	-6.32257916455994	0	Exon
ENSG00000104517.12	e510543	UBR5	0.00469575854036023	0.38366868434551	0.18821627682549696	0.8508083454015881	0.9509297971373679	-6.33015033132959	0	Exon
ENSG00000196873.15	e536571	CBWD3	-0.0189441819617398	-2.7291072054336603	-0.18821060699747197	0.850812786697753	0.9509317628240139	-5.51183795344562	0	Exon
ENSG00000127419.16	e274991	TMEM175	-0.00496167876901339	0.652967806271707	-0.18820214851750303	0.8508194124127759	0.95093616995984	-6.37710145677526	0	Exon
ENSG00000166024.13	e596059	R3HCC1L	-0.00695761200710511	-1.31037385070515	-0.18819225125783604	0.8508271651692819	0.9509418367254681	-5.9016024087614705	0	Exon
ENSG00000132591.11	e934669	ERAL1	0.00494925881514538	-0.13442764216317402	0.188181354918757	0.8508357005449558	0.950944905071073	-6.218065851140059	0	Exon
ENSG00000157036.12	e212911	EXOG	-0.0157182771065179	-3.4377052672276602	-0.18817879557406697	0.850837705346383	0.950944905071073	-5.33833242116131	0	Exon
ENSG00000119242.8	e744325	CCDC92	0.0112618858858899	-2.60103903868029	0.18817847263866297	0.8508379583101741	0.950944905071073	-5.5439692037042905	0	Exon
ENSG00000132561.13	e508744	MATN2	-0.0186180523431651	-3.4380192111773997	-0.188166304102587	0.8508474902555841	0.9509495620117	-5.34790482945727	0	Exon
ENSG00000132561.13	e508762	MATN2	-0.0186180523431651	-3.4380192111773997	-0.188166304102587	0.8508474902555841	0.9509495620117	-5.34790482945727	0	Exon
ENSG00000068745.14	e220142	IP6K2	-0.0127258776222922	-2.8633306840631003	-0.188161367820036	0.850851356986259	0.9509508854254459	-5.4827815354587495	0	Exon
ENSG00000182871.14	e1115257	COL18A1	-0.0238288295124176	-1.63116365674667	-0.188156275147898	0.850855346225125	0.950952345751243	-5.86744831795223	0	Exon
ENSG00000107736.19	e585450	CDH23	-0.0151513467979975	-2.6848956311281604	-0.188151972420917	0.850858716679858	0.9509531144903871	-5.52716520432464	0	Exon
ENSG00000112592.13	e424299	TBP	0.00551216445342893	-0.515328925852786	0.188138739899697	0.850869082126638	0.9509593027584229	-6.1255775694610595	0	Exon
ENSG00000102595.18	e761141	UGGT2	0.005698163752321139	-0.431549669630913	0.188117658409987	0.850885595968798	0.9509593027584229	-6.14080159704211	0	Exon
ENSG00000135426.15	e709959	TESPA1	-0.0166715154217045	0.753704516177431	-0.188116391137627	0.850886588668087	0.9509593027584229	-6.4005438149679	0	Exon
ENSG00000103811.15	e843872	CTSH	0.0152272269164459	-1.1893493891471498	0.188115662474892	0.850887159455501	0.9509593027584229	-5.96320222262526	0	Exon
ENSG00000103811.15	e843887	CTSH	0.0152272269164459	-1.1893493891471498	0.188115662474892	0.850887159455501	0.9509593027584229	-5.96320222262526	0	Exon
ENSG00000103811.15	e843895	CTSH	0.0152272269164459	-1.1893493891471498	0.188115662474892	0.850887159455501	0.9509593027584229	-5.96320222262526	0	Exon
ENSG00000103811.15	e843981	CTSH	0.0152272269164459	-1.1893493891471498	0.188115662474892	0.850887159455501	0.9509593027584229	-5.96320222262526	0	Exon
ENSG00000103811.15	e843994	CTSH	0.0152272269164459	-1.1893493891471498	0.188115662474892	0.850887159455501	0.9509593027584229	-5.96320222262526	0	Exon
ENSG00000112282.17	e412533	MED23	0.00429407630020592	0.9374225608911751	0.188114082070325	0.850888397442832	0.9509593027584229	-6.42092611882879	0	Exon
ENSG00000198730.7	e619013	CTR9	-0.00491163161946261	0.0703887898542263	-0.18810852871184602	0.850892747589754	0.950961166359339	-6.26457596830117	0	Exon
ENSG00000156958.14	e824848	GALK2	-0.0052825796964991	-0.156332579295814	-0.18810305788318898	0.8508970330925308	0.950962957702172	-6.205587032946041	0	Exon
ENSG00000072121.15	e788904	ZFYVE26	0.00587596314922337	-0.5803722135119671	0.18809519320692103	0.8509031937925792	0.950966844748529	-6.10736150832937	0	Exon
ENSG00000144136.10	e148991	SLC20A1	-0.0052265057094952	-0.156961686973375	-0.188087973704702	0.850908849111298	0.9509674898563291	-6.21608532580658	0	Exon
ENSG00000130396.20	e423213	MLLT4	0.0037163715974928295	1.23108876975938	0.188087606998268	0.85090913636701	0.9509674898563291	-6.46256778706577	0	Exon
ENSG00000198176.12	e765579	TFDP1	-0.0110874126580418	-2.52074269422792	-0.188081332898269	0.8509140511217521	0.950969984400085	-5.549708918086011	0	Exon
ENSG00000173145.11	e593280	NOC3L	0.00866571968478538	-1.80560864033626	0.18807515797579502	0.8509188881924291	0.950970509618098	-5.77717683369795	0	Exon
ENSG00000008256.15	e427726	CYTH3	-0.00497657623616422	0.0731635896310642	-0.188070260095026	0.850922724907834	0.950970509618098	-6.263008420237969	0	Exon
ENSG00000150990.7	e744901	DHX37	0.00801769654505442	-1.5309932824251398	0.18806843903754897	0.850924151419428	0.950970509618098	-5.84373965788833	0	Exon
ENSG00000127948.14	e447760	POR	0.007350360714807991	-0.704810428124188	0.188067034304275	0.8509252518069421	0.950970509618098	-6.080575792847849	0	Exon
ENSG00000125398.5	e970592	SOX9	-0.00786655545767349	0.651558826780439	-0.188060146665421	0.8509306471925749	0.9509735412510991	-6.37527384036906	0	Exon
ENSG00000206120.11	e260173	EGFEM1P	0.0125917125566631	-2.87518754692846	0.18805052320147	0.8509381856801541	0.9509784301192421	-5.494853787936631	0	Exon
ENSG00000103043.14	e900682	VAC14	-0.00454455584539195	0.11706458268014001	-0.188043880333272	0.850943389342415	0.9509784301192421	-6.273641943733339	0	Exon
ENSG00000100968.13	e774865	NFATC4	0.0144651102098824	-3.1500504450455997	0.18804095611501898	0.850945680018286	0.9509784301192421	-5.40863172307486	0	Exon
ENSG00000188295.14	e107846	ZNF669	-0.00894895782442334	-1.8593918321840701	-0.18804086350185897	0.8509457525664929	0.9509784301192421	-5.74869812628312	0	Exon
ENSG00000102445.18	e755395	KIAA0226L	0.00851763919628956	-1.0555766643845599	0.18802812890592396	0.8509557281813979	0.950981384456367	-5.97752629740865	0	Exon
ENSG00000010244.17	e938129	ZNF207	0.00329151098175803	1.81105026938073	0.188027182497429	0.8509564695491579	0.950981384456367	-6.5278090331447505	0	Exon
ENSG00000167302.10	e981340	TEPSIN	-0.0168161240500277	-3.59595055891739	-0.188025110244231	0.850958092846241	0.950981384456367	-5.28941958350268	0	Exon
ENSG00000215041.9	e919868	NEURL4	0.005763590879773271	-0.710016338990396	0.188021321055536	0.8509610611043459	0.950981384456367	-6.07453121875754	0	Exon
ENSG00000131437.15	e350094	KIF3A	0.0050751446822349605	-0.0910894638844686	0.188019144095614	0.850962766425218	0.950981384456367	-6.2320617852124	0	Exon
ENSG00000273749.4	e808968	CYFIP1	0.005382986467553429	0.6165874614148079	0.18800747689039699	0.850971905938687	0.950981384456367	-6.371307947912201	0	Exon
ENSG00000140090.17	e799329	SLC24A4	0.0165280798731307	-3.33931458350713	0.188006645851011	0.8509725569347459	0.950981384456367	-5.37140136834466	0	Exon
ENSG00000138639.17	e297219	ARHGAP24	0.00686483691931067	0.22439458988268202	0.188001561798472	0.8509765395378142	0.950981384456367	-6.296645147029929	0	Exon
ENSG00000064313.11	e513539	TAF2	-0.00527237170032549	-0.287355273322547	-0.188000332383639	0.850977502603039	0.950981384456367	-6.180039856117441	0	Exon
ENSG00000147454.13	e489583	SLC25A37	0.00417650331710053	1.43246516494876	0.187994054978665	0.850982420027609	0.950981384456367	-6.48927212671013	0	Exon
ENSG00000259905.5	e809346	PWRN1	-0.0153817668125307	-2.8073765264023502	-0.18799245699033398	0.850983671817631	0.950981384456367	-5.5141159400604804	0	Exon
ENSG00000108651.9	e937454	UTP6	0.00578920088097561	-0.37329395476344707	0.18798637435074697	0.850988436679119	0.950981384456367	-6.158249098228019	0	Exon
ENSG00000153339.13	e993948	TRAPPC8	0.0037682512828238297	0.677168475936134	0.187981837801753	0.8509919904075479	0.950981384456367	-6.37421515780096	0	Exon
ENSG00000109339.18	e297425	MAPK10	-0.0116494446303239	-2.2709316278077596	-0.187979237678409	0.8509940272285921	0.950981384456367	-5.63439581437987	0	Exon
ENSG00000062716.11	e963289	VMP1	-0.00548605938940985	1.6966119565153999	-0.187978626852183	0.8509945057228491	0.950981384456367	-6.515213614855241	0	Exon
ENSG00000081692.12	e101577	JMJD4	-0.00652553795836381	-1.0107244782549	-0.187976378813515	0.8509962667374159	0.950981384456367	-5.99053972278384	0	Exon
ENSG00000067955.13	e894294	CBFB	0.00566291662765756	0.0531851507521058	0.18797097340248997	0.851000501101601	0.950981384456367	-6.257835728937019	0	Exon
ENSG00000102897.9	e873319	LYRM1	0.009860556327008229	-2.07155374129232	0.18797010157783103	0.8510011840515709	0.950981384456367	-5.6931825709429	0	Exon
ENSG00000087191.12	e966344	PSMC5	-0.00470474007167253	0.47402544009013897	-0.187967404231565	0.851003297037424	0.950981384456367	-6.346710603219191	0	Exon
ENSG00000130559.18	e562106	CAMSAP1	-0.0065228908220664	0.0162942579420079	-0.18796629408186802	0.85100416668159	0.950981384456367	-6.250296732087901	0	Exon
ENSG00000198108.3	e348653	CHSY3	0.012298712317976999	-2.8973913083946004	0.187965571011534	0.8510047331043059	0.950981384456367	-5.521723245234059	0	Exon
ENSG00000135740.16	e895191	SLC9A5	0.0121775369378823	-2.6776817061495297	0.187941100084363	0.85102390263911	0.950996333250188	-5.54050749374961	0	Exon
ENSG00000227195.9	e1084948	MIR663AHG	-0.0152923945871635	-1.88659541228271	-0.18793822024304896	0.851026158596155	0.950996333250188	-5.787050557598981	0	Exon
ENSG00000227195.9	e1085094	MIR663AHG	-0.0152923945871635	-1.88659541228271	-0.18793822024304896	0.851026158596155	0.950996333250188	-5.787050557598981	0	Exon
ENSG00000085274.15	e260416	MYNN	-0.00636426056053871	-0.9794768025260171	-0.187930441815781	0.8510322519233559	0.95100014445105	-6.00044219156177	0	Exon
ENSG00000090530.9	e269424	P3H2	0.0148570100844159	-3.22431501829957	0.18792184912009	0.851038983128179	0.9510046684325941	-5.39758559112182	0	Exon
ENSG00000140988.15	e858713	RPS2	0.00491555847924024	3.05132196597062	0.187912004259279	0.851046695246943	0.951010288517302	-6.62830958412861	0	Exon
ENSG00000270923.1	e474359	TAS2R6P	-0.0107143575096798	-1.57422183901264	-0.18790478971485	0.8510523468771629	0.951013606061158	-5.837251508713501	0	Exon
ENSG00000139910.19	e775324	NOVA1	-0.0056210734478827	-0.3602466061624221	-0.18788784780213003	0.8510656186290669	0.9510225441594692	-6.161779897778361	0	Exon
ENSG00000116906.11	e103521	GNPAT	-0.00680141153877375	-1.07319569441921	-0.187887729699071	0.851065711147371	0.9510225441594692	-5.98038903295738	0	Exon
ENSG00000131697.17	e5650	NPHP4	0.009961023543945841	-2.09864801646086	0.18785728712209002	0.8510895589942921	0.9510460901822099	-5.68034412961701	0	Exon
ENSG00000121578.12	e241956	B4GALT4	-0.0105197559645566	-2.62688799535697	-0.18785145987539	0.8510941239088209	0.9510460901822099	-5.53864503778331	0	Exon
ENSG00000112078.13	e389699	KCTD20	0.0045072136282988794	0.717388297973587	0.187850557176117	0.85109483106056	0.9510460901822099	-6.386699483965	0	Exon
ENSG00000268364.1	e537449	SMC5-AS1	0.0121788755382443	-2.3740100346052597	0.187842835108111	0.8511008803378961	0.9510498518952409	-5.58368451428049	0	Exon
ENSG00000137872.16	e823794	SEMA6D	-0.00674287791323634	-0.0498639192255889	-0.187833076740737	0.851108524814443	0.9510553961102529	-6.2366095043644	0	Exon
ENSG00000146463.11	e25355	ZMYM4	-0.00485107956582489	0.366028950104692	-0.18781803986446696	0.851120304378784	0.9510655609527171	-6.322310872347191	0	Exon
ENSG00000102897.9	e873314	LYRM1	0.009653387498491291	-1.9962801143872	0.187810823712002	0.8511259573687281	0.951066112301303	-5.71461452073457	0	Exon
ENSG00000279189.1	e677424		-0.00807439388813068	-1.1648326184076998	-0.18781056033812502	0.851126163690717	0.951066112301303	-5.9798254735347305	0	Exon
ENSG00000119682.16	e793118	AREL1	-0.0104111180468338	-2.40582579214805	-0.18780029364291395	0.851134206428654	0.951066424749449	-5.58427324513923	0	Exon
ENSG00000134954.14	e676205	ETS1	-0.00647307652087558	2.3706539214678597	-0.187799928897451	0.8511344921637471	0.951066424749449	-6.57830961085631	0	Exon
ENSG00000134954.14	e676215	ETS1	-0.00647307652087558	2.3706539214678597	-0.187799928897451	0.8511344921637471	0.951066424749449	-6.57830961085631	0	Exon
ENSG00000100416.12	e1139883	TRMU	-0.00696020411441489	-1.08078369195984	-0.18779539303513199	0.851138045479059	0.9510673972987059	-5.96931898057246	0	Exon
ENSG00000150764.13	e666027	DIXDC1	-0.00843497493687789	-1.6162287073164	-0.187790322414456	0.851142017718318	0.951068837948803	-5.81966924390697	0	Exon
ENSG00000110651.11	e612760	CD81	0.0037149486895237103	4.90981197906975	0.187777681055594	0.851151920763508	0.9510741519947091	-6.73537067906927	0	Exon
ENSG00000234741.7	e83390	GAS5	-0.0056953986511117	1.64981357945353	-0.18776218333724398	0.8511640614687399	0.9510741519947091	-6.50567073034887	0	Exon
ENSG00000169228.13	e368011	RAB24	0.00594922613148477	-0.481161296758105	0.18775981538510897	0.8511659164938841	0.9510741519947091	-6.139226909578579	0	Exon
ENSG00000101158.13	e1099211	NELFCD	-0.00653540417796644	-1.01876701702176	-0.18775902303950798	0.8511665372080559	0.9510741519947091	-5.99063179731309	0	Exon
ENSG00000181090.18	e565843	EHMT1	-0.004492787040760671	0.7179046379114871	-0.187758070772662	0.8511672832027629	0.9510741519947091	-6.388881691620259	0	Exon
ENSG00000009694.13	e1168622	TENM1	-0.0092979541949868	-2.31864411354938	-0.18774974199655603	0.851173807874228	0.9510741519947091	-5.63362314601878	0	Exon
ENSG00000100201.19	e1134400	DDX17	-0.00304536548064958	3.71511400729752	-0.187746935257263	0.8511760066451791	0.9510741519947091	-6.66697960821282	0	Exon
ENSG00000245025.2	e489136		0.0176452719584366	-3.0510303016264997	0.187744801619405	0.8511776781161059	0.9510741519947091	-5.429046977449531	0	Exon
ENSG00000087088.19	e1062451	BAX	-0.0122770283670486	-2.68432640414721	-0.18774378998769398	0.8511784706186791	0.9510741519947091	-5.5098559179151705	0	Exon
ENSG00000140990.14	e858628	NDUFB10	0.00487446793479573	1.38772813611542	0.18773315398735396	0.851186802768402	0.9510741519947091	-6.480877401482981	0	Exon
ENSG00000140990.14	e858632	NDUFB10	0.00487446793479573	1.38772813611542	0.18773315398735396	0.851186802768402	0.9510741519947091	-6.480877401482981	0	Exon
ENSG00000145214.13	e275035	DGKQ	0.00756641412764709	-1.25603670400314	0.18773261480750603	0.851187225157627	0.9510741519947091	-5.922297845955219	0	Exon
ENSG00000213930.11	e531600	GALT	-0.00850467868698356	-1.8704630695564	-0.18773232584308397	0.8511874515300859	0.9510741519947091	-5.7493850247546305	0	Exon
ENSG00000114268.11	e219273	PFKFB4	0.0102321237133425	-2.35541569514604	0.18773155196434402	0.8511880577806741	0.9510741519947091	-5.60384378114715	0	Exon
ENSG00000234741.7	e83493	GAS5	-0.00562855643926758	1.6796388361566201	-0.187729774072399	0.851189450567734	0.9510741519947091	-6.50914771722373	0	Exon
ENSG00000126883.16	e558910	NUP214	0.00970470118254975	-2.50039852747485	0.187729454373308	0.8511897010176259	0.9510741519947091	-5.55894144084206	0	Exon
ENSG00000106686.16	e525791	SPATA6L	-0.00974464799099023	-1.26696693124882	-0.18771048076107602	0.851204564831413	0.951087762174714	-5.92057209026916	0	Exon
ENSG00000107147.12	e562094	KCNT1	0.00820048906510093	2.39322474363775	0.18770046281631197	0.85121241285054	0.951093533242105	-6.5789586316588196	0	Exon
ENSG00000165669.13	e602984	FAM204A	-0.00454765839555229	1.2132163156716298	-0.187685515680275	0.8512241224065241	0.9511028531080641	-6.452603062806539	0	Exon
ENSG00000064115.10	e693614	TM7SF3	0.0041517887710811	0.9613060682931921	0.187682965671598	0.851226120081426	0.9511028531080641	-6.4228390449761	0	Exon
ENSG00000276805.2	e577072		0.0108837089122855	-2.04924127674282	0.187671813014476	0.8512348570759889	0.951107260421038	-5.6893125337063095	0	Exon
ENSG00000198431.15	e730873	TXNRD1	0.00521014887787553	1.7590046090452298	0.18767104559414602	0.8512354582739541	0.951107260421038	-6.52378983132393	0	Exon
ENSG00000077458.12	e661879	FAM76B	-0.006940185847484	-0.9954216587503871	-0.18766451772239898	0.8512405722196651	0.951107260421038	-5.9914187608826195	0	Exon
ENSG00000187079.15	e619856	TEAD1	0.0129886401469525	-2.9340936387272203	0.18766423098962098	0.8512407968467499	0.951107260421038	-5.449085679680881	0	Exon
ENSG00000132334.16	e606631	PTPRE	-0.0073904513111708705	-0.9662424393075619	-0.18765883510369397	0.851245023997835	0.9511089856488191	-6.0135526566600594	0	Exon
ENSG00000204628.11	e372222	RACK1	0.0038264738750521	2.63603665114821	0.187652445926521	0.851250029301417	0.9511115803045791	-6.596628498495059	0	Exon
ENSG00000120451.10	e677141	SNX19	0.00426378939513698	1.00530667631219	0.18764847156569198	0.8512531428325251	0.95111206125121	-6.429609356469831	0	Exon
ENSG00000188243.12	e759194	COMMD6	-0.00542615623654952	0.550456501459898	-0.187642223659833	0.851258037473148	0.9511122816496409	-6.349144829315421	0	Exon
ENSG00000109220.10	e288843	CHIC2	0.00739741099783837	-1.30931732354188	0.18763969268918398	0.8512600202498192	0.9511122816496409	-5.90639445211851	0	Exon
ENSG00000138835.22	e548765	RGS3	0.0118389920644828	-2.1080312256361	0.187637945080847	0.8512613893365909	0.9511122816496409	-5.6825705257501395	0	Exon
ENSG00000175611.11	e543906	LINC00476	0.005980275049226829	0.422529471541341	0.18763231623835697	0.8512657990083571	0.951114210758239	-6.33436927669392	0	Exon
ENSG00000213203.2	e477503	GIMAP1	-0.0124547272308448	-2.66612783425709	-0.187627615124767	0.851269481894856	0.951115327824384	-5.5341020171252095	0	Exon
ENSG00000279409.1	e815951		0.012181744473506999	-2.29236094369776	0.1876161784779	0.851278441460595	0.9511216571790458	-5.66923159935617	0	Exon
ENSG00000131374.14	e207101	TBC1D5	0.00527919272897856	-0.30774398079832693	0.187604162017712	0.8512878552777521	0.9511216571790458	-6.17813860767186	0	Exon
ENSG00000259234.5	e844115	ANKRD34C-AS1	0.0101395083879329	-2.04986979401586	0.18760221947333802	0.851289377088774	0.9511216571790458	-5.73491908368595	0	Exon
ENSG00000113569.15	e326667	NUP155	-0.0055190908661801	-0.525014902627997	-0.18760121972625798	0.8512901603020521	0.9511216571790458	-6.12355237182744	0	Exon
ENSG00000132781.17	e33679	MUTYH	-0.00997816615247712	-2.20455110086783	-0.187600138157331	0.851291007615664	0.9511216571790458	-5.63983643695592	0	Exon
ENSG00000135426.15	e710013	TESPA1	-0.0165046728938788	0.6063095328911	-0.18759983455819298	0.8512912454587741	0.9511216571790458	-6.3812210770770506	0	Exon
ENSG00000117448.13	e33971	AKR1A1	-0.004128133696569261	0.878978048261163	-0.187593536597765	0.851296179357556	0.9511241719104109	-6.407399184648759	0	Exon
ENSG00000102984.14	e901811	ZNF821	-0.009347077399313621	-2.2019587787506203	-0.18758604553654898	0.851302047953614	0.9511277309280028	-5.66502084093624	0	Exon
ENSG00000051523.10	e907838	CYBA	-0.0159484818164074	-3.20076863204876	-0.18758153776497402	0.851305579405245	0.951128635237884	-5.39857038450597	0	Exon
ENSG00000139625.12	e708422	MAP3K12	-0.007831949566449021	-1.5229646250151598	-0.187578162537813	0.8513082236076179	0.951128635237884	-5.8519789591040805	0	Exon
ENSG00000184925.11	e563619	LCN12	-0.0144126037395679	-2.62884837394724	-0.187563735522062	0.851319525961895	0.9511330343239631	-5.52859216199629	0	Exon
ENSG00000159784.17	e475518	FAM131B	0.00467307824164094	1.2981772540444099	0.18755680337535602	0.8513249567271121	0.9511330343239631	-6.4682070581663895	0	Exon
ENSG00000233836.7	e1038791		-0.00844970915368743	-0.8995444444015941	-0.18755486534397897	0.8513264750161229	0.9511330343239631	-6.02676527656242	0	Exon
ENSG00000136930.12	e551933	PSMB7	0.0148011003308897	-3.3921640451414	0.18755252784028	0.8513283062597479	0.9511330343239631	-5.34204282126496	0	Exon
ENSG00000145194.17	e265522	ECE2	-0.006089613686994	0.556835574036928	-0.187549183114608	0.8513309265810959	0.9511330343239631	-6.359442562994291	0	Exon
ENSG00000065357.19	e710773	DGKA	0.0106728431772403	-2.32061471591898	0.18754510409731798	0.851334122162613	0.9511330343239631	-5.63814362219642	0	Exon
ENSG00000182667.14	e677247	NTM	-0.00662028306845541	-0.507930792549181	-0.18754469931735002	0.85133443927525	0.9511330343239631	-6.12067380724658	0	Exon
ENSG00000104408.9	e511923	EIF3E	-0.0148546367608164	-3.1262166913108795	-0.18754382149017698	0.851335126982512	0.9511330343239631	-5.409482030434849	0	Exon
ENSG00000181163.13	e365777	NPM1	-0.0030720144752538897	2.80753108689613	-0.187542312346489	0.8513363092759492	0.9511330343239631	-6.6091268941241506	0	Exon
ENSG00000124370.10	e133159	MCEE	-0.00700417070008676	-0.987480188088384	-0.187534598554462	0.851342352420595	0.951134677948497	-6.005768313593019	0	Exon
ENSG00000095787.21	e574285	WAC	-0.00453318452148701	0.527765510163497	-0.18753358465019698	0.851343146734876	0.951134677948497	-6.3542744697677005	0	Exon
ENSG00000084636.17	e22524	COL16A1	0.0065673815413366705	0.48989137804759597	0.187524737037298	0.851350078150419	0.9511371579854458	-6.34294387429929	0	Exon
ENSG00000187266.13	e1023884	EPOR	0.00565057358954318	0.26918929027536703	0.187522614168499	0.8513517412544829	0.9511371579854458	-6.3085744095137	0	Exon
ENSG00000184205.14	e1155506	TSPYL2	0.00506946383115921	5.30204892876333	0.187518670483029	0.8513548308298141	0.9511371579854458	-6.756454799999349	0	Exon
ENSG00000131374.14	e207113	TBC1D5	0.00527918194108729	-0.307576430851338	0.18751328052036104	0.8513590534561941	0.9511371579854458	-6.17820194896543	0	Exon
ENSG00000142864.14	e43716	SERBP1	-0.00316831745535474	1.75474182984667	-0.18751298273459502	0.8513592867488492	0.9511371579854458	-6.5199358816330495	0	Exon
ENSG00000224864.4	e1037767		0.0143577557271399	-3.25018300986296	0.18750749582999102	0.851363585326508	0.9511371579854458	-5.374298097593559	0	Exon
ENSG00000171307.18	e595346	ZDHHC16	-0.0111491230191606	-2.6444791290554703	-0.187506776797578	0.851364148634729	0.9511371579854458	-5.5198928507004705	0	Exon
ENSG00000173391.8	e687836	OLR1	-0.0131569987491369	-0.581955517358207	-0.187502654448638	0.8513673781888659	0.951137698495923	-6.13968683864728	0	Exon
ENSG00000116641.17	e41902	DOCK7	-0.00556751474408481	0.14275977219171698	-0.18749930944371598	0.851369998753553	0.951137698495923	-6.276952702439471	0	Exon
ENSG00000143498.17	e98889	TAF1A	-0.0132977047669701	-3.26914921551677	-0.187478948018914	0.8513859504639301	0.9511487375744909	-5.3722915917173495	0	Exon
ENSG00000167258.13	e942967	CDK12	-0.00332188256104563	2.00811761432832	-0.18747280912611303	0.851390759856437	0.9511487375744909	-6.54849456231161	0	Exon
ENSG00000137055.14	e529695	PLAA	-0.00783477997053132	-1.3288614315946499	-0.187468875541462	0.851393841547398	0.9511487375744909	-5.90641854840688	0	Exon
ENSG00000197798.8	e675633	FAM118B	-0.004293022540787021	1.08795523867202	-0.18746710689619797	0.8513952271591311	0.9511487375744909	-6.44134015155868	0	Exon
ENSG00000109066.13	e971852	TMEM104	-0.004086447313739999	1.59451724515499	-0.187466424218743	0.851395761990014	0.9511487375744909	-6.507960097079789	0	Exon
ENSG00000115657.12	e187357	ABCB6	0.00492637987971686	1.05559739579828	0.18746614719608198	0.8513959790182559	0.9511487375744909	-6.439446575950449	0	Exon
ENSG00000164828.17	e424705	SUN1	-0.0040308346556839295	0.5499968870419439	-0.187457297792732	0.851402911924365	0.95115348519427	-6.35996499606177	0	Exon
ENSG00000114019.14	e250654	AMOTL2	-0.0133580883132491	-2.4155973902766696	-0.18743711633363103	0.851418722769146	0.951168150833005	-5.623095525568769	0	Exon
ENSG00000215021.8	e684996	PHB2	-0.0035811674889738	1.7055037247511202	-0.18741994926986802	0.851432172080795	0.951180178185001	-6.515009726076441	0	Exon
ENSG00000197021.8	e1172741	CXorf40B	0.0064629825569473606	-0.44085551293013797	0.18740679523232798	0.8514424774688759	0.9511855747552891	-6.13900676061769	0	Exon
ENSG00000205726.14	e1107926	ITSN1	-0.004423014185942721	0.594589727019428	-0.187401352342276	0.85144674164952	0.9511855747552891	-6.364496481211329	0	Exon
ENSG00000178950.16	e274701	GAK	-0.00504018241361181	0.245800559803807	-0.18739815135675303	0.851449249433338	0.9511855747552891	-6.300624114466809	0	Exon
ENSG00000255035.2	e621595	SDHCP4	-0.0141309627538535	-3.1730395344549196	-0.18739604430733497	0.851450900183405	0.9511855747552891	-5.419853098364559	0	Exon
ENSG00000161202.17	e265099	DVL3	-0.00580923649664985	-0.150909331905044	-0.187392670492452	0.8514535433715351	0.9511855747552891	-6.2139053710400995	0	Exon
ENSG00000148356.13	e553468	LRSAM1	-0.00730590216430497	-1.3112230995624499	-0.18739022320673	0.8514554606788969	0.9511855747552891	-5.906676682265919	0	Exon
ENSG00000136044.11	e731287	APPL2	0.00525535913786749	0.0742508494373453	0.18738489851731896	0.8514596322693101	0.9511855747552891	-6.262489165579491	0	Exon
ENSG00000065534.18	e244480	MYLK	-0.00566282437018689	1.4043290731694902	-0.18737983926265803	0.851463595910604	0.9511855747552891	-6.482898243692071	0	Exon
ENSG00000267120.3	e1043199		-0.0129913553785721	-2.1192979017114197	-0.18737903526528302	0.851464225797646	0.9511855747552891	-5.6957517326001	0	Exon
ENSG00000079332.14	e585117	SAR1A	0.0154508372915344	-3.0718844885285597	0.1873750760651	0.851467327611263	0.9511855747552891	-5.41652857924274	0	Exon
ENSG00000113594.9	e326954	LIFR	0.00760317585967576	-0.8026900049736491	0.18737205638901003	0.851469693361445	0.9511855747552891	-6.052805725058651	0	Exon
ENSG00000113594.9	e326998	LIFR	0.00760317585967576	-0.8026900049736491	0.18737205638901003	0.851469693361445	0.9511855747552891	-6.052805725058651	0	Exon
ENSG00000185742.6	e665071	C11orf87	0.007248622970148171	4.23276381251257	0.18736925834287804	0.85147188547794	0.9511855747552891	-6.69655195805596	0	Exon
ENSG00000107282.7	e537251	APBA1	0.00469663703019155	0.800129973751264	0.18736228002933603	0.8514773526109108	0.951188684598688	-6.39975560255962	0	Exon
ENSG00000132429.9	e406037	POPDC3	0.0157236672746908	-2.28832341810978	0.187355029816779	0.8514830327697142	0.9511920323937281	-5.6401418225299205	0	Exon
ENSG00000174791.10	e646304	RIN1	0.0134328688854952	-3.0978802485638304	0.18734800186087303	0.8514885388095459	0.95119428277678	-5.427806325711651	0	Exon
ENSG00000065357.19	e710986	DGKA	-0.0134529377394052	-2.65230443412391	-0.18734560850451398	0.851490413882083	0.95119428277678	-5.55424427692638	0	Exon
ENSG00000197756.9	e184625	RPL37A	0.00669744313096799	2.06399970312149	0.187337297639715	0.8514969250269641	0.9511985588086279	-6.5510648294557905	0	Exon
ENSG00000161036.11	e460547	LRWD1	-0.00746448451221045	-1.1900983584439	-0.18733255600181603	0.851500639866504	0.9511997110991	-5.943221840035861	0	Exon
ENSG00000155846.16	e359280	PPARGC1B	-0.008569325996704341	-1.6530366891995298	-0.187313463959395	0.851515597574018	0.9512110234049399	-5.82250193349187	0	Exon
ENSG00000149150.8	e633431	SLC43A1	-0.0121938722536021	-2.86370575719199	-0.18731278028053697	0.8515161332048928	0.9512110234049399	-5.457617310088639	0	Exon
ENSG00000170734.11	e393931	POLH	0.00744063903785231	-1.6062948071729197	0.187308323160941	0.851519625154354	0.951211926660137	-5.82887904090273	0	Exon
ENSG00000120451.10	e677191	SNX19	-0.00417205854859377	1.1248536177958102	-0.18729957246519602	0.8515264809329641	0.95121658754978	-6.44942348947714	0	Exon
ENSG00000104365.13	e496435	IKBKB	-0.0056307157156319995	-0.6234606792061489	-0.187292551783399	0.851531981331192	0.951219734357028	-6.093414040857639	0	Exon
ENSG00000181026.14	e847828	AEN	0.00979880946630902	-1.48717507514716	0.187284859709167	0.851538007744458	0.9512234687375339	-5.85931847249474	0	Exon
ENSG00000166801.15	e634766	FAM111A	0.0121410201937489	-2.62182638161327	0.187280719061905	0.851541251769223	0.9512240949949521	-5.538795732113731	0	Exon
ENSG00000122375.11	e590775	OPN4	-0.0185607974411201	-1.05260193390718	-0.18727651887597602	0.8515445424426329	0.9512244091604091	-6.00858266224767	0	Exon
ENSG00000086666.18	e844266	ZFAND6	-0.0132826055067436	-3.2299805800227497	-0.187260283204118	0.851557262450048	0.9512244091604091	-5.37624826260055	0	Exon
ENSG00000170325.14	e676740	PRDM10	-0.00399234342557348	1.41667288354986	-0.187258683743013	0.8515585155667259	0.9512244091604091	-6.48344414506264	0	Exon
ENSG00000090971.4	e1074272	NAT14	-0.006590271249572671	-0.34779526784856996	-0.18725807086531698	0.8515589957330891	0.9512244091604091	-6.17297487249738	0	Exon
ENSG00000106701.11	e546338	FSD1L	-0.00469777328326764	0.729518188620093	-0.187252978545552	0.851562985374068	0.9512244091604091	-6.38853051748734	0	Exon
ENSG00000114735.9	e225141	HEMK1	0.00626868826715554	-0.191930115381073	0.18725127324739899	0.8515643214118759	0.9512244091604091	-6.20319287098878	0	Exon
ENSG00000148926.9	e618548	ADM	0.0201694617447421	-1.5519361076242302	0.18725012182979003	0.851565223505077	0.9512244091604091	-5.86779013402671	0	Exon
ENSG00000116698.20	e86816	SMG7	-0.0042504978726348895	0.6982414832360629	-0.187249782784143	0.851565489134865	0.9512244091604091	-6.38487296025362	0	Exon
ENSG00000135976.16	e142484	ANKRD36	-0.0180359210845844	-1.29323939769205	-0.187249534577442	0.851565683595693	0.9512244091604091	-5.9146460868552495	0	Exon
ENSG00000197548.12	e204111	ATG7	-0.0054858004900483395	-0.18795764938682802	-0.18723004757880804	0.8515809509711759	0.9512349849399829	-6.20423547723636	0	Exon
ENSG00000006607.13	e198630	FARP2	0.007220430528547759	-1.4190819816726399	0.18722981070385397	0.851581136554684	0.9512349849399829	-5.8782458993850994	0	Exon
ENSG00000106484.14	e470565	MEST	0.00673413964845546	-0.10591672544628801	0.187219901263043	0.851588900273494	0.9512349849399829	-6.23149967116714	0	Exon
ENSG00000131143.8	e906734	COX4I1	-0.0036257646737744204	3.36196375789237	-0.18721463515005	0.851593026104558	0.9512349849399829	-6.6464755890767595	0	Exon
ENSG00000162390.17	e39205	ACOT11	0.00901995058864409	-1.2219832176538998	0.18721453823758	0.8515931020324159	0.9512349849399829	-5.932381307121839	0	Exon
ENSG00000198728.10	e598109	LDB1	-0.007703162006207559	-1.09002339439252	-0.18720445937794297	0.851600998508028	0.9512349849399829	-5.9722715371821105	0	Exon
ENSG00000089327.14	e1041491	FXYD5	-0.0101237267445464	-2.09283396269785	-0.187203312363788	0.851601897159182	0.9512349849399829	-5.6986944676099	0	Exon
ENSG00000130733.10	e1022778	YIPF2	0.00579327299184476	-0.38323414192642896	0.18719824956196598	0.8516058637147221	0.9512349849399829	-6.159248773126531	0	Exon
ENSG00000115756.12	e111420	HPCAL1	-0.0112155239029573	-2.5202912143905096	-0.187195471607822	0.8516080401612621	0.9512349849399829	-5.560785472021981	0	Exon
ENSG00000256087.6	e1068940	ZNF432	-0.0129096081728001	-3.2483148747999	-0.18719239409790697	0.85161045130239	0.9512349849399829	-5.371117614904961	0	Exon
ENSG00000124772.11	e389874	CPNE5	0.00693994243907274	4.57989551717605	0.187187525483254	0.85161426572577	0.9512349849399829	-6.71796630928868	0	Exon
ENSG00000146376.10	e411750	ARHGAP18	-0.0128020632938738	-2.76274147245517	-0.187187117137471	0.8516145856534258	0.9512349849399829	-5.49998045344893	0	Exon
ENSG00000100335.13	e1135328	MIEF1	-0.0048832774489633605	-0.0972992938893255	-0.187186057306877	0.8516154160015731	0.9512349849399829	-6.223624818183451	0	Exon
ENSG00000113360.16	e324059	DROSHA	0.004938179867866629	0.024551554442394	0.187185245270768	0.851616052209663	0.9512349849399829	-6.25412546198758	0	Exon
ENSG00000163521.15	e187770	GLB1L	0.0172981365973731	-3.5092178554372	0.18718137300017004	0.8516190860291349	0.9512349849399829	-5.32212593719373	0	Exon
ENSG00000112200.16	e398079	ZNF451	0.00482076529102682	0.6111726323058521	0.187173310178992	0.8516254030389291	0.9512349849399829	-6.36898731353088	0	Exon
ENSG00000128335.13	e1131877	APOL2	0.0085321448076547	2.21813723122029	0.18717234152985898	0.851626161950867	0.9512349849399829	-6.567542330635179	0	Exon
ENSG00000198399.14	e114210	ITSN2	0.0086080323594654	-2.05261748845076	0.187166629256891	0.8516306373741321	0.9512349849399829	-5.6853740403958	0	Exon
ENSG00000126858.16	e937757	RHOT1	0.011462347610043002	-2.77946613629049	0.18716462678130605	0.851632206264897	0.9512349849399829	-5.49819520650046	0	Exon
ENSG00000133422.12	e1128975	MORC2	-0.00520895434658078	-0.255036804058167	-0.18716326516438603	0.8516332730588699	0.9512349849399829	-6.1875083036975	0	Exon
ENSG00000248334.6	e811043	WHAMMP2	0.00473180404221065	0.35968744642860206	0.187160166470901	0.8516357008113978	0.9512349849399829	-6.3218175286332	0	Exon
ENSG00000120798.16	e726080	NR2C1	-0.0036547526603432205	1.15127079253807	-0.18715579357293805	0.8516391268751791	0.9512349849399829	-6.451283635178571	0	Exon
ENSG00000136156.12	e755799	ITM2B	-0.0035115617122292897	4.73577878186476	-0.187152714224522	0.8516415394746841	0.9512349849399829	-6.725008420009639	0	Exon
ENSG00000196912.12	e142802	ANKRD36B	-0.0285620601627412	-2.7509049913543904	-0.18715222552941102	0.851641922356325	0.9512349849399829	-5.487670625999019	0	Exon
ENSG00000159131.16	e1107391	GART	-0.007554814414688829	-1.64853922274573	-0.18714715145783398	0.8516458977795001	0.9512349849399829	-5.81344185081381	0	Exon
ENSG00000150990.7	e744947	DHX37	0.00563018667600438	-0.00743442907354625	0.18713664828545998	0.8516541267954392	0.9512349849399829	-6.25005907749805	0	Exon
ENSG00000109339.18	e297479	MAPK10	-0.0122627395544527	-2.83771390190342	-0.187135244397258	0.8516552267137191	0.9512349849399829	-5.479530615415231	0	Exon
ENSG00000088179.8	e150743	PTPN4	-0.00791175135529539	-1.4399397688698101	-0.18713354432110998	0.8516565586897091	0.9512349849399829	-5.86667456224888	0	Exon
ENSG00000088179.8	e150749	PTPN4	-0.00791175135529539	-1.4399397688698101	-0.18713354432110998	0.8516565586897091	0.9512349849399829	-5.86667456224888	0	Exon
ENSG00000104356.10	e508967	POP1	0.011529759496859	-2.77990588729299	0.187126702020287	0.851661919501179	0.9512349849399829	-5.49787324982125	0	Exon
ENSG00000172053.16	e221059	QARS	-0.0093680860190495	-2.0187399345181998	-0.187126318920792	0.85166221965249	0.9512349849399829	-5.714377158729469	0	Exon
ENSG00000119638.12	e793836	NEK9	-0.00653564946398647	-1.11697448422606	-0.187125020629475	0.8516632368396879	0.9512349849399829	-5.9617284191291	0	Exon
ENSG00000169933.12	e1144685	FRMPD4	0.00570289545024273	1.9717755444167502	0.187121776605224	0.8516657784736791	0.9512349849399829	-6.53902530580647	0	Exon
ENSG00000116852.14	e89704	KIF21B	0.00709301414458457	-0.8488588958106379	0.18712099874203	0.851666387915572	0.9512349849399829	-6.03119280622538	0	Exon
ENSG00000109452.12	e309318	INPP4B	-0.005872148689066829	-0.42267694228535496	-0.18711444868749202	0.8516715197696211	0.9512352186009381	-6.15008521977455	0	Exon
ENSG00000136270.13	e439894	TBRG4	0.0040249359570598605	0.649587143112511	0.18711372634106896	0.851672085715892	0.9512352186009381	-6.374735780010201	0	Exon
ENSG00000186496.10	e995209	ZNF396	-0.0133303914157174	-2.9286197238553	-0.187110456726834	0.851674647404605	0.9512352186009381	-5.45779122721934	0	Exon
ENSG00000173041.11	e442896	ZNF680	0.0056769319874312605	0.4882912240242229	0.187104922802737	0.8516789831462499	0.951235686212788	-6.34428090345035	0	Exon
ENSG00000136859.9	e553111	ANGPTL2	-0.0150924510535907	-2.98048438514571	-0.18710307236720897	0.851680432934103	0.951235686212788	-5.44579738103518	0	Exon
ENSG00000170145.4	e665606	SIK2	0.00433021948609851	0.656415263890142	0.187098854451039	0.8516837376086072	0.9512363800740649	-6.37429974055996	0	Exon
ENSG00000116350.16	e21244	SRSF4	-0.0081808494167542	-1.4212773813392099	-0.187093293217648	0.8516880947561429	0.951238249423043	-5.87696620784438	0	Exon
ENSG00000128513.14	e467906	POT1	0.0101881621097588	-2.50373038891011	0.187083915767593	0.8516954418656391	0.95124003274609	-5.58214152460178	0	Exon
ENSG00000105204.13	e1049683	DYRK1B	-0.00562881267978781	0.49838299515602097	-0.18708246131101702	0.851696581414505	0.95124003274609	-6.3501043186091195	0	Exon
ENSG00000101773.17	e991679	RBBP8	0.0154521734606189	-3.21513558290632	0.187080980291433	0.851697741775481	0.95124003274609	-5.37348105595057	0	Exon
ENSG00000166197.16	e598180	NOLC1	0.00367654870245779	1.1763717238286298	0.187075027538272	0.851702405689016	0.951242244678239	-6.45462979314176	0	Exon
ENSG00000163444.11	e91761	TMEM183A	0.00477426827160078	0.507454721302829	0.187069528826048	0.851706713871333	0.9512439012082831	-6.3452334189508095	0	Exon
ENSG00000119392.14	e556110	GLE1	-0.00616181472547079	-0.81348176538094	-0.18706628448128498	0.8517092557828979	0.9512439012082831	-6.05348929386374	0	Exon
ENSG00000105135.15	e1029819	ILVBL	-0.008746845509356059	-1.27496650740242	-0.187058536121042	0.851715326551653	0.9512456951279479	-5.923185849462429	0	Exon
ENSG00000114841.17	e226928	DNAH1	0.00869593531188826	-1.49445390164175	0.18705478895740502	0.851718262422952	0.9512456951279479	-5.8636072669392005	0	Exon
ENSG00000049656.13	e320651	CLPTM1L	-0.00519726847969309	-0.269370850847865	-0.18704841599545102	0.8517232555899592	0.9512456951279479	-6.19096892231225	0	Exon
ENSG00000085514.15	e457910	PILRA	0.0146252745657265	-3.54398658961278	0.187044007072061	0.8517267099512459	0.9512456951279479	-5.3233488460117995	0	Exon
ENSG00000273784.4	e758024		0.0051596176842327295	-0.123879450802371	0.18704068516638397	0.851729312643486	0.9512456951279479	-6.21776978714345	0	Exon
ENSG00000140990.14	e858635	NDUFB10	0.0048563585284055	1.3877086591411	0.18703973753342001	0.85173005510826	0.9512456951279479	-6.48100171606151	0	Exon
ENSG00000131504.15	e356072	DIAPH1	0.0062042183713649	0.142757067001275	0.187039606255025	0.851730157964109	0.9512456951279479	-6.284365733270481	0	Exon
ENSG00000183092.16	e802922	BEGAIN	0.0166783395794214	-3.5995064054613595	0.187035990140424	0.85173299116961	0.9512456951279479	-5.30630612457943	0	Exon
ENSG00000100353.17	e1132188	EIF3D	0.00346004121859599	1.1312589154603	0.18703149774207503	0.8517365109411851	0.9512456951279479	-6.44847213513846	0	Exon
ENSG00000168918.13	e193365	INPP5D	-0.00790469306985464	-0.553044997641092	-0.18702666220082503	0.851740299566816	0.9512456951279479	-6.11598290712301	0	Exon
ENSG00000112186.11	e375888	CAP2	-0.00626251229932009	0.15859260178915	-0.187021818977773	0.8517440942145491	0.9512456951279479	-6.300970042469769	0	Exon
ENSG00000171298.12	e979792	GAA	0.00678670454612236	-0.7869880370073751	0.18702159970214602	0.85174426601629	0.9512456951279479	-6.0540418893874595	0	Exon
ENSG00000153246.12	e161738	PLA2R1	0.0149267244244058	-3.4975723888341896	0.187019709542416	0.8517457469505942	0.9512456951279479	-5.32318596395607	0	Exon
ENSG00000151466.11	e308112	SCLT1	-0.009586288225975091	-1.6151998151708897	-0.18701593787191	0.85174870204434	0.9512459984946391	-5.819907185565129	0	Exon
ENSG00000115760.13	e119901	BIRC6	-0.00325926234844777	1.4297147785018	-0.18700679250768804	0.851755867421407	0.951249526418502	-6.4866331187705	0	Exon
ENSG00000220201.7	e1021191	ZGLP1	0.0161271985464201	-3.6250921793842594	0.187001817298996	0.8517597654939809	0.951249526418502	-5.29995937832355	0	Exon
ENSG00000160211.15	e1177187	G6PD	-0.0051538565996295796	0.448608197572195	-0.187001631119224	0.851759911365775	0.951249526418502	-6.340342636923769	0	Exon
ENSG00000151923.17	e603400	TIAL1	-0.00421182096728078	0.7168290840135471	-0.186992837676254	0.851766801031402	0.9512542239040749	-6.38531427853242	0	Exon
ENSG00000114388.12	e224723	NPRL2	0.0106077286108442	-2.67194349203856	0.18698299594768103	0.8517745120426321	0.9512598386369521	-5.524302983028821	0	Exon
ENSG00000164187.6	e325859	LMBRD2	0.00517011383151446	1.3765431496421998	0.186975707291284	0.8517802227266	0.9512632193805508	-6.48260423959085	0	Exon
ENSG00000124222.22	e1098531	STX16	0.00516053418175681	-0.218753585053613	0.186966325579486	0.851787573337186	0.9512683997217859	-6.19562959206555	0	Exon
ENSG00000053900.10	e283220	ANAPC4	0.007669352693276259	-1.5129005769505	0.186961505599095	0.851791349817086	0.9512683997217859	-5.84718208452852	0	Exon
ENSG00000126246.9	e1043168	IGFLR1	-0.0129684040310504	-2.11967450970791	-0.18695498371103197	0.8517964597560009	0.9512683997217859	-5.695669398225981	0	Exon
ENSG00000126246.9	e1043173	IGFLR1	-0.0129684040310504	-2.11967450970791	-0.18695498371103197	0.8517964597560009	0.9512683997217859	-5.695669398225981	0	Exon
ENSG00000124588.19	e372833	NQO2	-0.00819885803805332	-0.282852827368395	-0.186952661888185	0.8517982789198131	0.9512683997217859	-6.182057288953179	0	Exon
ENSG00000168924.14	e276027	LETM1	0.0039581563226685	0.872549588905191	0.18694701082793602	0.851802706566823	0.951270347513351	-6.41187940839077	0	Exon
ENSG00000198929.12	e79461	NOS1AP	-0.0127122667536575	-2.94223454551896	-0.186941950544206	0.851806671340093	0.95127177836933	-5.44087925675979	0	Exon
ENSG00000205485.13	e448265		0.0138043869238476	-2.7490694684921606	0.18693589707652	0.8518114142859721	0.951274078253054	-5.4908191186633895	0	Exon
ENSG00000125991.18	e1088470	ERGIC3	0.00368906147797417	1.12659058814039	0.186927620366754	0.8518178991705408	0.9512783234541691	-6.44535343188133	0	Exon
ENSG00000145734.18	e334845	BDP1	0.0043203500302459895	0.7165113888635559	0.18691642352427199	0.851826672024198	0.9512804199736249	-6.38652350821862	0	Exon
ENSG00000107625.12	e584097	DDX50	0.00605023415600495	-0.80710106507222	0.18691522690003398	0.851827609594011	0.9512804199736249	-6.0548219209212695	0	Exon
ENSG00000174501.14	e140942	ANKRD36C	-0.0111152263503037	-2.17365953108847	-0.18691175371135801	0.8518303308812609	0.9512804199736249	-5.67357619593703	0	Exon
ENSG00000124772.11	e389864	CPNE5	0.006929592731130079	4.57990940617492	0.186906095559115	0.85183476411889	0.9512804199736249	-6.7180192156994805	0	Exon
ENSG00000110076.18	e641613	NRXN2	-0.0144934537845692	-3.3168762989565295	-0.18690402732262199	0.851836384610898	0.9512804199736249	-5.38742404644765	0	Exon
ENSG00000138231.12	e251659	DBR1	-0.00391882206953061	0.8775352592519251	-0.186901205408363	0.851838595620912	0.9512804199736249	-6.41261911635595	0	Exon
ENSG00000114841.17	e226948	DNAH1	-0.00858705681858439	-1.54177728719621	-0.18689733562532398	0.85184162765294	0.9512804199736249	-5.8470388494776495	0	Exon
ENSG00000032444.15	e1017301	PNPLA6	0.0062684369532472395	-0.27507677441314	0.186892747412689	0.8518452225879909	0.9512804199736249	-6.17936125047533	0	Exon
ENSG00000144535.19	e192259	DIS3L2	-0.009388840530870671	-2.0912069048102	-0.186891674062944	0.851846063574443	0.9512804199736249	-5.68604929705805	0	Exon
ENSG00000129450.8	e1068017	SIGLEC9	-0.0166067917533861	-3.1538005464806496	-0.18689097404264604	0.8518466120514769	0.9512804199736249	-5.45400774024674	0	Exon
ENSG00000119801.12	e119112	YPEL5	0.00434005050060596	0.5694273942308299	0.186866007673384	0.8518661736458092	0.951293251060082	-6.35842955916679	0	Exon
ENSG00000204842.14	e735186	ATXN2	-0.00524537979586068	0.0108874871417514	-0.186864032851251	0.851867720957976	0.951293251060082	-6.2477251276111305	0	Exon
ENSG00000149357.9	e652474	LAMTOR1	-0.004764774268475071	0.8086385546516851	-0.186863476879826	0.8518681565726779	0.951293251060082	-6.40022562280724	0	Exon
ENSG00000155629.14	e594760	PIK3AP1	-0.0131170543349203	-2.36381156299295	-0.186855672923169	0.8518742711331769	0.951293251060082	-5.65148287620638	0	Exon
ENSG00000171574.17	e1076841	ZNF584	-0.0069975826080680295	-1.19708840618846	-0.186849434326285	0.851879159208538	0.951293251060082	-5.94707759942758	0	Exon
ENSG00000112701.17	e401157	SENP6	-0.00394473481958538	1.19703160101665	-0.186847935768339	0.8518803333618971	0.951293251060082	-6.452967038810519	0	Exon
ENSG00000134255.13	e56028	CEPT1	-0.00559717493054857	-0.0160665536334512	-0.18684606565725898	0.8518817986358309	0.951293251060082	-6.243448554776091	0	Exon
ENSG00000141027.20	e926485	NCOR1	0.0029377572143355103	2.06034693010391	0.18684223490566199	0.8518848001171451	0.951293251060082	-6.553853240918009	0	Exon
ENSG00000130414.11	e196525	NDUFA10	0.00732975638183989	-0.017443763269367002	0.186842059085745	0.851884937876115	0.951293251060082	-6.24704978683421	0	Exon
ENSG00000130414.11	e196588	NDUFA10	0.00732975638183989	-0.017443763269367002	0.186842059085745	0.851884937876115	0.951293251060082	-6.24704978683421	0	Exon
ENSG00000040531.14	e914136	CTNS	-0.0112149954675399	-2.55817020526466	-0.186830056580575	0.85189434212713	0.9512969013973109	-5.5513753432723405	0	Exon
ENSG00000249738.8	e363206		-0.0152376338109775	-2.77988422083402	-0.18682787161737502	0.851896054100539	0.9512969013973109	-5.51491085185977	0	Exon
ENSG00000020922.12	e661476	MRE11A	-0.0119634158464168	-2.6563686169233303	-0.18682669249505	0.8518969779727141	0.9512969013973109	-5.52923662152976	0	Exon
ENSG00000014824.13	e286453	SLC30A9	-0.0060063316742177105	0.9801696650859341	-0.18682418689948202	0.8518989411709119	0.9512969013973109	-6.423428600740969	0	Exon
ENSG00000165689.16	e562473	SDCCAG3	0.00987662375225397	-2.34786974273617	0.186812060361255	0.8519084426367242	0.9513036047731891	-5.599469750847139	0	Exon
ENSG00000156697.12	e1168985	UTP14A	0.00680251619173481	-1.40334420684439	0.186807472218632	0.851912037574346	0.9513036047731891	-5.892747653295371	0	Exon
ENSG00000119718.10	e793673	EIF2B2	0.0087297060144019	-1.78105733232629	0.18680625028059802	0.8519129949973739	0.9513036047731891	-5.77864902613443	0	Exon
ENSG00000126777.17	e783397	KTN1	0.00469123414528695	1.24245123960294	0.18679537330718202	0.851921517423493	0.9513101247562359	-6.4638649015073	0	Exon
ENSG00000144824.19	e239859	PHLDB2	0.0111582986109811	-2.4927844287410097	0.18679031509878502	0.851925480683311	0.951310192427365	-5.56362638900792	0	Exon
ENSG00000103061.12	e897941	SLC7A6OS	0.00524855758835141	-0.43932148871685295	0.1867884458403	0.851926945305025	0.951310192427365	-6.14205971763147	0	Exon
ENSG00000234688.1	e1132203		-0.0131184847780823	-2.95357870021254	-0.18678325875232502	0.8519310095512259	0.9513110136957601	-5.458316189916659	0	Exon
ENSG00000168389.17	e28591	MFSD2A	0.00906179634530893	0.35859113179234897	0.18677824049203	0.851934941519398	0.9513110136957601	-6.321989651892849	0	Exon
ENSG00000185798.7	e272725	WDR53	0.00892269369379098	-1.8200827497834298	0.18677723200333302	0.85193573170314	0.9513110136957601	-5.7736452455887495	0	Exon
ENSG00000214013.9	e819074	GANC	0.0102885770240451	-2.20547937250189	0.18676658420654502	0.85194407460784	0.9513123799096089	-5.65140318171323	0	Exon
ENSG00000196712.16	e936962	NF1	-0.00348178176365496	1.5188534374038003	-0.18676543974531895	0.8519449713324558	0.9513123799096089	-6.4959754554371205	0	Exon
ENSG00000111361.12	e743763	EIF2B1	-0.00520777568180608	-0.383775238306269	-0.18676229190975896	0.851947437770552	0.9513123799096089	-6.1573869568762305	0	Exon
ENSG00000143614.9	e68759	GATAD2B	-0.007869558164046041	-1.40172217458946	-0.18676197027089397	0.8519476897858149	0.9513123799096089	-5.88217294661023	0	Exon
ENSG00000025039.14	e404040	RRAGD	-0.00430111844284037	1.56960856330498	-0.18675329695153303	0.8519544856396151	0.9513161741291949	-6.495919967625349	0	Exon
ENSG00000066629.16	e802245	EML1	-0.004776905970444271	0.571730731953278	-0.18674711587809	0.851959328736947	0.9513161741291949	-6.3636495504081205	0	Exon
ENSG00000172167.7	e513886	MTBP	0.0114375549664823	-2.6666272330579504	0.18674609167854997	0.8519601312353241	0.9513161741291949	-5.527190539883589	0	Exon
ENSG00000119535.17	e26465	CSF3R	0.0145861556647543	-3.1153931831618302	0.18674393340032602	0.851961822326972	0.9513161741291949	-5.42774749961441	0	Exon
ENSG00000215788.9	e6434	TNFRSF25	0.00986016339868572	-1.1867633082994098	0.18673584437106897	0.8519681603897781	0.951320254692723	-5.9557519512075805	0	Exon
ENSG00000205981.6	e263451	DNAJC19	0.0047222701385257705	0.0603077329602546	0.18673232214131102	0.8519709201940731	0.9513203397067259	-6.262534507599031	0	Exon
ENSG00000177479.19	e220420	ARIH2	-0.00529942439238602	-0.29536298358544	-0.18672093811781199	0.851979840032626	0.9513271796940022	-6.17746760629932	0	Exon
ENSG00000189127.7	e338514	ANKRD34B	0.0083428176584687	-0.742775068834462	0.18670872581632397	0.8519894088813041	0.9513271796940022	-6.088439793907031	0	Exon
ENSG00000114988.11	e142205	LMAN2L	0.00626100399461129	-0.529623707953635	0.18670791251814	0.8519900461352041	0.9513271796940022	-6.122993390997679	0	Exon
ENSG00000205302.6	e346662	SNX2	-0.00412930195780266	0.5661666476345419	-0.18670475427551103	0.851992520754252	0.9513271796940022	-6.3563756921718095	0	Exon
ENSG00000145723.16	e343308	GIN1	0.00568355099263576	-0.476885022030899	0.186703995281636	0.851993115458842	0.9513271796940022	-6.1326835810876705	0	Exon
ENSG00000204427.11	e382724	ABHD16A	0.0120454896791186	-2.8669135824684195	0.186703953765793	0.8519931479883058	0.9513271796940022	-5.465412952200491	0	Exon
ENSG00000171763.17	e823339	SPATA5L1	0.00840806613297343	-1.7478588465583402	0.186682931655057	0.8520096197567192	0.951339253922029	-5.79292815551946	0	Exon
ENSG00000138434.16	e172756	SSFA2	0.00457467383208331	2.7880941184957795	0.18667853357808198	0.85201306585586	0.951339253922029	-6.608563874880379	0	Exon
ENSG00000114107.8	e252223	CEP70	-0.008376243279320971	-1.7094845487761299	-0.18667737722193498	0.85201397191549	0.951339253922029	-5.80909721554331	0	Exon
ENSG00000160218.12	e1113825	TRAPPC10	0.0355001493603201	-1.44467353917786	0.186670829769601	0.8520191021571791	0.951339253922029	-5.89101827075086	0	Exon
ENSG00000142609.17	e3627	CFAP74	0.0139907146850294	-2.8716403351977005	0.18666469430853602	0.8520239095897341	0.951339253922029	-5.45699589503929	0	Exon
ENSG00000167615.16	e1071888	LENG8	-0.0067080738725834605	-0.0259348723406118	-0.186657583202781	0.852029481494325	0.951339253922029	-6.2397322431811295	0	Exon
ENSG00000070501.11	e496782	POLB	0.00470516239138723	-0.19832386104181196	0.186648193661902	0.852036838677372	0.951339253922029	-6.2037681822037	0	Exon
ENSG00000070501.11	e496795	POLB	0.00470516239138723	-0.19832386104181196	0.186648193661902	0.852036838677372	0.951339253922029	-6.2037681822037	0	Exon
ENSG00000070501.11	e496803	POLB	0.00470516239138723	-0.19832386104181196	0.186648193661902	0.852036838677372	0.951339253922029	-6.2037681822037	0	Exon
ENSG00000184903.9	e464491	IMMP2L	-0.00763728046696992	-1.5323065971704999	-0.18664149435773	0.852042087930973	0.951339253922029	-5.8546035955847096	0	Exon
ENSG00000135437.9	e710351	RDH5	-0.0132400202308493	-2.88078336361632	-0.186641094768236	0.852042401030354	0.951339253922029	-5.46402293407071	0	Exon
ENSG00000164684.13	e504400	ZNF704	0.004858711470124	0.12334213681071698	0.18663783012813398	0.8520449590484149	0.951339253922029	-6.27267885596969	0	Exon
ENSG00000145242.13	e290793	EPHA5	0.0140639540669917	-3.0241211001060897	0.18663658022804602	0.852045938411607	0.951339253922029	-5.48465200333547	0	Exon
ENSG00000241127.7	e437033	YAE1D1	0.0051890893153825396	-0.355873721662527	0.186636398627948	0.852046080704961	0.951339253922029	-6.16207641475624	0	Exon
ENSG00000253807.5	e347087	LINC01170	-0.0204043264053217	-3.68147719358805	-0.18663603297780398	0.852046367211348	0.951339253922029	-5.28502903670006	0	Exon
ENSG00000231584.8	e141136	FAHD2CP	0.0128105642145329	-2.66340331050516	0.186635351704619	0.8520469010252709	0.951339253922029	-5.54176724518216	0	Exon
ENSG00000065000.15	e1010015	AP3D1	-0.00377114295503238	0.793159578461496	-0.186617921537648	0.852060558515081	0.9513515064670741	-6.39890550282647	0	Exon
ENSG00000184903.9	e464496	IMMP2L	-0.007864969609270021	-1.58288058365511	-0.18660459175363298	0.852071003160477	0.951360171707813	-5.84039245256977	0	Exon
ENSG00000138246.15	e249706	DNAJC13	-0.0074464078041466	-1.5129090838745702	-0.186595533690984	0.8520781006836151	0.951365099753792	-5.86139642689343	0	Exon
ENSG00000111596.11	e720493	CNOT2	-0.0130429177361524	-2.924505112562	-0.18659196278082602	0.852080898704384	0.9513652272890359	-5.44566922373954	0	Exon
ENSG00000100918.12	e773248	REC8	-0.0073294886137549205	-1.0982215180977801	-0.186571597619835	0.8520968560565559	0.951375600552308	-5.965887900931059	0	Exon
ENSG00000126561.16	e947005	STAT5A	0.0112849874103721	-2.55212687828567	0.18657106117921302	0.852097276391494	0.951375600552308	-5.5626702278608295	0	Exon
ENSG00000112977.15	e322239	DAP	-0.0131996281926521	-3.0707500490118504	-0.186569026168438	0.852098870950697	0.951375600552308	-5.4252353230544195	0	Exon
ENSG00000005889.15	e1147786	ZFX	-0.00269230564652896	2.9221758933030997	-0.186565737157428	0.852101448099405	0.951375600552308	-6.61824581762002	0	Exon
ENSG00000095321.16	e557374	CRAT	-0.00504255432175101	0.280598881360755	-0.186562979960823	0.852103608539023	0.951375600552308	-6.30576544977091	0	Exon
ENSG00000150275.17	e581740	PCDH15	0.0151803487927534	-3.31968947552982	0.186546122300139	0.8521168176169441	0.9513873519842471	-5.35419251636447	0	Exon
ENSG00000134744.13	e37694	ZCCHC11	0.0146033620411341	-3.2436441324590097	0.18653215501363501	0.8521277619295059	0.951394319784707	-5.38567045909195	0	Exon
ENSG00000275700.4	e940739	AATF	-0.008150557377835429	-1.12667495599342	-0.18653130735047002	0.852128426131782	0.951394319784707	-5.967717928501071	0	Exon
ENSG00000124635.8	e378260	HIST1H2BJ	-0.00828545803989336	-0.39772007073480303	-0.18652568760980498	0.852132829587007	0.95139466916693	-6.1599135607519	0	Exon
ENSG00000177169.9	e746218	ULK1	-0.005910567197008629	2.7138796439115502	-0.186524057594647	0.85213410681741	0.95139466916693	-6.60472951662125	0	Exon
ENSG00000221923.8	e1069253	ZNF880	-0.0110902944837607	-1.6699028688529798	-0.18651452408959002	0.852141576990402	0.9514000129745409	-5.807742222069749	0	Exon
ENSG00000124160.11	e1094592	NCOA5	0.00606242229345591	-0.413693211584524	0.186503252522315	0.8521504090747959	0.9514021650871229	-6.15353652783153	0	Exon
ENSG00000170633.16	e740962	RNF34	-0.0057366952735121894	-0.717727535638661	-0.18649836325410502	0.852154240174202	0.9514021650871229	-6.080491653730099	0	Exon
ENSG00000170633.16	e740967	RNF34	-0.0057366952735121894	-0.717727535638661	-0.18649836325410502	0.852154240174202	0.9514021650871229	-6.080491653730099	0	Exon
ENSG00000170633.16	e740974	RNF34	-0.0057366952735121894	-0.717727535638661	-0.18649836325410502	0.852154240174202	0.9514021650871229	-6.080491653730099	0	Exon
ENSG00000055163.19	e362456	CYFIP2	0.0038011479723817103	3.6981343920000698	0.186491578946145	0.8521595561817199	0.9514023281820759	-6.66761585996629	0	Exon
ENSG00000178965.13	e45044	ERICH3	-0.00886569654896624	-1.56133028822924	-0.18649132641882601	0.8521597540556991	0.9514023281820759	-5.90932503575526	0	Exon
ENSG00000198554.11	e782767	WDHD1	0.00886914691035239	-1.79367454374984	0.186484300321052	0.852165259530804	0.9514025712868058	-5.7914845148737095	0	Exon
ENSG00000115514.11	e144414	TXNDC9	-0.0100768112188327	-2.41664633611943	-0.18648163693086697	0.8521673464988639	0.9514025712868058	-5.62150730989923	0	Exon
ENSG00000100211.10	e1134657	CBY1	0.00513882719935505	-0.335466677067608	0.18647463965268601	0.852172829401572	0.9514025712868058	-6.17059575764525	0	Exon
ENSG00000230815.1	e543497		-0.0140998398589833	-3.49612948721837	-0.18647379545317103	0.852173490896953	0.9514025712868058	-5.34399394277881	0	Exon
ENSG00000170419.10	e441663	VSTM2A	-0.0110274801032359	-2.50000806410996	-0.186472660532224	0.8521743801951469	0.9514025712868058	-5.60326773349601	0	Exon
ENSG00000137269.14	e396777	LRRC1	-0.00805142493367605	-1.04085117663755	-0.18647049736214702	0.852176075206451	0.9514025712868058	-5.98050200461306	0	Exon
ENSG00000109685.17	e276043	WHSC1	-0.0029962505610045603	2.8038020864142696	-0.18645426711004298	0.8521887928879599	0.9514137733552378	-6.6100673776819505	0	Exon
ENSG00000133812.15	e618434	SBF2	0.0043290175892751	0.7576195343180041	0.186436438805574	0.852202762813896	0.951425192508646	-6.39436576132532	0	Exon
ENSG00000153395.9	e320808	LPCAT1	0.00681603729709311	-1.01852819554754	0.18643436342974498	0.852204389042605	0.951425192508646	-5.99714232118732	0	Exon
ENSG00000151465.13	e569683	CDC123	0.0031574218046348302	1.5404698041477298	0.18642258962671499	0.8522136148035551	0.9514306824904609	-6.49325150207399	0	Exon
ENSG00000166971.16	e887376	AKTIP	-0.0027230394135455698	3.30407956646487	-0.186420406723115	0.852215325293615	0.9514306824904609	-6.64246854060588	0	Exon
ENSG00000114021.11	e237271	NIT2	0.0058951573429347395	-0.122153085332013	0.186417812059201	0.852217358433703	0.9514306824904609	-6.223296316741459	0	Exon
ENSG00000130414.11	e196536	NDUFA10	0.00731366458410808	-0.0174241821396005	0.18639859288204	0.8522324183260359	0.951433424230818	-6.247132482457401	0	Exon
ENSG00000130414.11	e196556	NDUFA10	0.00731366458410808	-0.0174241821396005	0.18639859288204	0.8522324183260359	0.951433424230818	-6.247132482457401	0	Exon
ENSG00000130414.11	e196573	NDUFA10	0.00731366458410808	-0.0174241821396005	0.18639859288204	0.8522324183260359	0.951433424230818	-6.247132482457401	0	Exon
ENSG00000130414.11	e196584	NDUFA10	0.00731366458410808	-0.0174241821396005	0.18639859288204	0.8522324183260359	0.951433424230818	-6.247132482457401	0	Exon
ENSG00000198911.11	e1137177	SREBF2	-0.0131910073398093	-3.23538204530221	-0.18639617158995897	0.852234315622236	0.951433424230818	-5.38044974526849	0	Exon
ENSG00000067191.15	e942689	CACNB1	-0.00421483778757986	3.25204050065577	-0.186394126415524	0.8522359181977092	0.951433424230818	-6.640892217002831	0	Exon
ENSG00000152457.17	e570749	DCLRE1C	0.008787607750205529	-2.1907800425083	0.18638681165146398	0.852241649968811	0.9514351493076949	-5.65286831950783	0	Exon
ENSG00000186153.16	e904091	WWOX	0.0100149527432196	-1.95730500370009	0.18638530393345398	0.8522428314015371	0.9514351493076949	-5.7258114563158795	0	Exon
ENSG00000150433.9	e674775	TMEM218	0.007292280975965471	-1.02306850049379	0.186379230856798	0.8522475902069259	0.9514352607324809	-5.99295591362488	0	Exon
ENSG00000119729.11	e124653	RHOQ	-0.00484518856822686	0.5346701116825929	-0.18637538706906098	0.8522506021654069	0.9514352607324809	-6.354285096688829	0	Exon
ENSG00000115935.17	e168304	WIPF1	-0.0132101798405965	-3.2404678571094303	-0.186374900816656	0.852250983188697	0.9514352607324809	-5.379514889521331	0	Exon
ENSG00000204406.12	e157195	MBD5	-0.00481509381249425	-0.101517600611752	-0.186361712785448	0.85226131723209	0.951443801062625	-6.223879220010151	0	Exon
ENSG00000163618.17	e232638	CADPS	-0.00599543667066626	0.324820717460594	-0.186354384735292	0.8522670594488199	0.951444405564764	-6.321486318129329	0	Exon
ENSG00000109572.13	e315615	CLCN3	-0.00408103971151854	0.931380617109365	-0.186354171222876	0.8522672267560029	0.951444405564764	-6.41875684903432	0	Exon
ENSG00000204623.9	e379577	ZNRD1ASP	-0.0113105015334142	-0.6142646922085621	-0.186349224178404	0.852271103235372	0.951445736786152	-6.09717878106489	0	Exon
ENSG00000092020.10	e777503	PPP2R3C	-0.00586168770538916	-0.41681421441919	-0.18632375714085	0.8522910591356421	0.9514621998336791	-6.1460018685736	0	Exon
ENSG00000148143.12	e546624	ZNF462	-0.00471159121384832	0.48578621483947604	-0.186321591478783	0.852292756146835	0.9514621998336791	-6.34830643577134	0	Exon
ENSG00000073578.16	e319678	SDHA	0.0054080129260087395	0.424260074964955	0.18631317649221105	0.8522993501306	0.9514621998336791	-6.3370274630441905	0	Exon
ENSG00000155657.25	e170313	TTN	0.0138034281353855	-1.9652479235731102	0.186305972970006	0.8523049948190791	0.9514621998336791	-5.73340568357155	0	Exon
ENSG00000127527.13	e1031430	EPS15L1	-0.00400340611857786	0.922272266126237	-0.18630152843950498	0.8523084775622009	0.9514621998336791	-6.4189400246674	0	Exon
ENSG00000130830.14	e1177571	MPP1	0.00480274919567751	-0.0087196390705508	0.18630121460658397	0.852308723482424	0.9514621998336791	-6.256240335909361	0	Exon
ENSG00000157823.16	e848985	AP3S2	-0.0150066325103293	-3.2530912275984196	-0.186299584338965	0.8523100009642389	0.9514621998336791	-5.371723958222491	0	Exon
ENSG00000136830.11	e553606	FAM129B	0.007805510319149241	-0.703205143469221	0.186295518222018	0.8523131871854202	0.9514621998336791	-6.073084872204929	0	Exon
ENSG00000196588.14	e1136027	MKL1	0.0121314468837273	-2.6111939919720397	0.18629315138597	0.8523150418462131	0.9514621998336791	-5.53783379552151	0	Exon
ENSG00000132819.16	e1097924	RBM38	-0.0116156952955911	-2.7582714435057003	-0.186284902450148	0.852321505746841	0.9514621998336791	-5.492990045038071	0	Exon
ENSG00000115484.14	e129116	CCT4	0.00526286438811592	0.511860172097866	0.18628363284351698	0.852322500616794	0.9514621998336791	-6.348573099383709	0	Exon
ENSG00000134453.15	e568140	RBM17	-0.00467543316124611	0.9166736249198599	-0.18628209308565502	0.8523237071788872	0.9514621998336791	-6.41651810084494	0	Exon
ENSG00000121410.11	e1076704	A1BG	0.009845465102283459	-1.43907536359788	0.186275031889452	0.8523292403725942	0.9514621998336791	-5.87466658445885	0	Exon
ENSG00000121410.11	e1076712	A1BG	0.009845465102283459	-1.43907536359788	0.186275031889452	0.8523292403725942	0.9514621998336791	-5.87466658445885	0	Exon
ENSG00000121410.11	e1076721	A1BG	0.009845465102283459	-1.43907536359788	0.186275031889452	0.8523292403725942	0.9514621998336791	-5.87466658445885	0	Exon
ENSG00000112282.17	e412468	MED23	-0.00884344803806739	-1.97889845303818	-0.18626889799904897	0.8523340469300971	0.9514621998336791	-5.715850776236019	0	Exon
ENSG00000093217.9	e212831	XYLB	0.0142613925410608	-3.2859415293225895	0.18626803297217603	0.8523347247713772	0.9514621998336791	-5.36412924936534	0	Exon
ENSG00000155542.11	e330761	SETD9	0.0146913053555229	-1.76011031061558	0.186265426944982	0.852336766873695	0.9514621998336791	-5.79144021354533	0	Exon
ENSG00000008710.18	e859684	PKD1	-0.0055726881943530295	1.09221505760243	-0.186265323982007	0.852336847556269	0.9514621998336791	-6.44342292682495	0	Exon
ENSG00000117751.17	e20247	PPP1R8	-0.00411706537582383	0.7434895238609591	-0.18626110863413603	0.852340150736422	0.951462890944248	-6.389106050156009	0	Exon
ENSG00000089154.10	e739256	GCN1	0.00525374752913165	-0.19946158953802	0.186257352217899	0.852343094296284	0.9514631806094609	-6.200857746422269	0	Exon
ENSG00000169045.17	e370490	HNRNPH1	0.00279280654644293	3.0909021181838705	0.18625032531594798	0.8523486006422409	0.9514662491729449	-6.63043791998603	0	Exon
ENSG00000248371.5	e335295		0.0164900627351401	-3.4552413163335802	0.186246001454276	0.8523519888641959	0.9514662491729449	-5.33079756193063	0	Exon
ENSG00000197694.14	e556191	SPTAN1	0.00329995346363062	3.3790571780879404	0.186243166428053	0.8523542104210459	0.9514662491729449	-6.6490932856515395	0	Exon
ENSG00000080224.17	e236291	EPHA6	0.0164918182590066	-3.80568443140998	0.18623848059413	0.852357882293168	0.9514662491729449	-5.28465133134053	0	Exon
ENSG00000142534.6	e1064044	RPS11	0.00583662434954617	2.17257177521967	0.186236717863231	0.852359263589742	0.9514662491729449	-6.55818624235492	0	Exon
ENSG00000172053.16	e220886	QARS	-0.00492771401586486	0.0399319007697116	-0.18622845932222698	0.852365735085234	0.9514704769515541	-6.25774984573398	0	Exon
ENSG00000110107.8	e635688	PRPF19	-0.00442389021034847	0.726011546732741	-0.186221931911906	0.8523708500522441	0.951471838642039	-6.390960916956379	0	Exon
ENSG00000260953.1	e879454		-0.0388185896535015	-2.76747899497054	-0.186220052054576	0.8523723231350279	0.951471838642039	-5.57355770419792	0	Exon
ENSG00000151743.10	e695677	AMN1	0.00399195374307338	0.712927354568154	0.186209124630558	0.8523808860292371	0.9514754381458409	-6.381750420375191	0	Exon
ENSG00000145819.15	e357013	ARHGAP26	-0.00450428701991505	1.45944324580827	-0.18620908644873999	0.852380915949115	0.9514754381458409	-6.49013768155882	0	Exon
ENSG00000120370.12	e82252	GORAB	0.007458238422069609	-1.36803256876158	0.18619760214463	0.85238991524185	0.951482487489277	-5.88938782557665	0	Exon
ENSG00000125967.16	e1086881	NECAB3	0.008854474330701141	-1.51408359741283	0.18618047531322895	0.8524033361491609	0.951494472411689	-5.848968369889821	0	Exon
ENSG00000013573.16	e695320	DDX11	-0.0208155234045474	-1.91365599114631	-0.186175532012318	0.852407209820738	0.9514958001987099	-5.72705685019658	0	Exon
ENSG00000120832.9	e731889	MTERF2	0.00594933033422265	0.0386802741241281	0.186162322919012	0.8524175607536251	0.951504358169061	-6.25536104124972	0	Exon
ENSG00000181027.10	e1059488	FKRP	0.0110258163037296	-2.36587686418792	0.186153749279121	0.8524242792580259	0.9515044294249331	-5.61118307580685	0	Exon
ENSG00000136051.13	e731257	KIAA1033	0.0136691648053878	-2.83208376582686	0.18615253204267498	0.852425233113797	0.9515044294249331	-5.48960684404951	0	Exon
ENSG00000164031.16	e300772	DNAJB14	0.00451987456676826	0.25713018644809305	0.186151965393864	0.8524256771535159	0.9515044294249331	-6.30308438601545	0	Exon
ENSG00000167701.13	e523429	GPT	0.0122111345488896	-2.60757616108024	0.186144219033827	0.8524317473933729	0.9515082090307769	-5.527689327833871	0	Exon
ENSG00000259520.5	e823227		-0.0271855302428411	-3.80887129329315	-0.18613928991747197	0.852435609975773	0.9515095243714459	-5.2670276624543	0	Exon
ENSG00000197558.11	e476940	SSPO	0.0154413879799322	-3.44811537887304	0.18613150325206898	0.8524417118143709	0.9515133392086221	-5.35404034001097	0	Exon
ENSG00000100441.9	e775030	KHNYN	-0.00740454518252955	-1.00247809761525	-0.186115289040621	0.852454417731177	0.9515245256093371	-5.99431867192153	0	Exon
ENSG00000124279.11	e321678	FASTKD3	-0.0103665714850169	-2.02663094233049	-0.18611104692169	0.852457741982453	0.9515252399934809	-5.71428634676396	0	Exon
ENSG00000129071.9	e247686	MBD4	-0.00475333917080919	0.0689786973686075	-0.186093844261121	0.8524712225287729	0.951532266972577	-6.26242032903493	0	Exon
ENSG00000125826.19	e1077443	RBCK1	-0.0126897142724365	-2.69372243585915	-0.18609092752249104	0.852473508181265	0.951532266972577	-5.51745316041898	0	Exon
ENSG00000077463.14	e1012609	SIRT6	-0.0104305314029274	-2.46076845675421	-0.186090849557832	0.8524735692769579	0.951532266972577	-5.580041567357809	0	Exon
ENSG00000178971.13	e922749	CTC1	0.00668788955132745	-1.03150339434371	0.186089311668358	0.8524747744183392	0.951532266972577	-5.981748476023309	0	Exon
ENSG00000108465.14	e955134	CDK5RAP3	-0.00617055588188899	-0.7063481760417759	-0.18608463868601602	0.852478436324966	0.951533358210784	-6.073300809969079	0	Exon
ENSG00000132155.11	e204718	RAF1	-0.00406128387035454	0.43936931752433794	-0.18607741818352497	0.8524840945606109	0.9515344666738521	-6.335700352234019	0	Exon
ENSG00000172943.19	e1156392	PHF8	-0.008597112430041541	-1.6668602811230702	-0.18607586236288198	0.85248531375651	0.9515344666738521	-5.79795550662541	0	Exon
ENSG00000274523.4	e446938	RCC1L	-0.0105127123765645	-2.4910272285436	-0.186072681242483	0.852487806595692	0.9515344666738521	-5.56403778917795	0	Exon
ENSG00000120868.13	e727839	APAF1	0.0105580605234846	-2.18500570736664	0.186069206624804	0.8524905294314801	0.9515344666738521	-5.65835957705084	0	Exon
ENSG00000102144.13	e1161194	PGK1	0.00387280823101116	3.13921697342761	0.186064289232209	0.8524943828807678	0.9515344666738521	-6.63187618416718	0	Exon
ENSG00000128573.23	e465460	FOXP2	0.0123977850970647	-2.67389059222044	0.18606169157088398	0.852496418504934	0.9515344666738521	-5.53476457967632	0	Exon
ENSG00000154258.16	e969716	ABCA9	-0.0144616465588124	-3.01102344844651	-0.18605939356757897	0.8524982193067371	0.9515344666738521	-5.43458644866938	0	Exon
ENSG00000189195.10	e49385	BTBD8	-0.007217481516491471	-1.0871451753721602	-0.186050473860978	0.8525052091315551	0.951539272394367	-5.96753554751529	0	Exon
ENSG00000228486.10	e143040	LINC01125	0.0135477143033877	-3.2905976105797796	0.18603412325023397	0.852518022128578	0.9515505777042529	-5.361287293554151	0	Exon
ENSG00000177728.15	e973329	TMEM94	0.0098182239533303	-2.22951328155946	0.18602379954213102	0.85252611222211	0.951551716271595	-5.653615039447191	0	Exon
ENSG00000205937.11	e860473	RNPS1	0.00426596033858924	0.270843653312213	0.18602340086539604	0.8525264246423441	0.951551716271595	-6.303757809025179	0	Exon
ENSG00000256591.5	e636773		0.0154937081738891	-2.31898863451081	0.18602254521842002	0.852527095164188	0.951551716271595	-5.615995751916371	0	Exon
ENSG00000132466.17	e292695	ANKRD17	0.00430544320574195	0.661788321310889	0.18601219809195998	0.85253520362686	0.951557770430571	-6.3774979372953995	0	Exon
ENSG00000163138.18	e282546	PACRGL	-0.007476355967907241	-1.51771700710002	-0.18599375799130202	0.852549654138292	0.9515709032113421	-5.864976002441441	0	Exon
ENSG00000163701.18	e202788	IL17RE	0.0102042222052807	-2.13531329339709	0.18598607265165898	0.8525556767387621	0.9515746291498691	-5.684093916537	0	Exon
ENSG00000107789.15	e591214	MINPP1	-0.0122071701788209	-2.69036562690982	-0.185975761608448	0.8525637569799441	0.9515793042283099	-5.5100567350763	0	Exon
ENSG00000196954.13	e663735	CASP4	-0.0184524166728277	-3.2339335050366698	-0.185973876638877	0.8525652341365959	0.9515793042283099	-5.391383574111019	0	Exon
ENSG00000131196.17	e1005396	NFATC1	-0.0148284542206228	-3.2127617359303597	-0.18596864990369297	0.852569330071026	0.9515808796893829	-5.38131611108592	0	Exon
ENSG00000023287.12	e498723	RB1CC1	0.00428020176290871	0.615199988682759	0.185958025877158	0.85257765560864	0.951585155355823	-6.36719353106091	0	Exon
ENSG00000131374.14	e207212	TBC1D5	0.00523501738799539	-0.307620022586891	0.18595356567759802	0.8525811508570079	0.951585155355823	-6.178468912399841	0	Exon
ENSG00000141736.13	e943363	ERBB2	0.008594983608111359	-1.05785809321301	0.18595348496981098	0.852581214103928	0.951585155355823	-5.98569042374423	0	Exon
ENSG00000144741.17	e233595	SLC25A26	0.00732896514449794	-0.37982662897919295	0.18594942319122304	0.8525843971311179	0.9515857118654449	-6.1631575615313805	0	Exon
ENSG00000115866.10	e155249	DARS	0.00426044520197666	1.37170231746765	0.185943373201736	0.852589138231297	0.9515880073610741	-6.47789880234188	0	Exon
ENSG00000164305.18	e317603	CASP3	-0.0076929022865161	-1.4819867773788602	-0.18593576556234698	0.8525950999980841	0.95159166524296	-5.85797126127652	0	Exon
ENSG00000183458.13	e868811		0.013327911694998999	-1.56222562301934	0.185918913861732	0.85260830595238	0.9516034084013291	-5.83754738483228	0	Exon
ENSG00000115677.16	e198298	HDLBP	-0.00965532411948225	-1.87023980184982	-0.18591206260360396	0.852613675001097	0.951606404676077	-5.746792298207801	0	Exon
ENSG00000152380.9	e338489	FAM151B	0.0093034105893542	-2.06244817276563	0.185900595338519	0.8526226614396251	0.9516119759685799	-5.69158892206715	0	Exon
ENSG00000075884.12	e155860	ARHGAP15	-0.0163723141372868	-3.59934192008683	-0.18589669289677502	0.852625719632037	0.9516119759685799	-5.31328675271059	0	Exon
ENSG00000132274.15	e615135	TRIM22	0.00972629607836566	-1.27914412291869	0.18589278467155101	0.852628782358968	0.9516119759685799	-5.931956355385459	0	Exon
ENSG00000158161.15	e20411	EYA3	0.0064372127271216705	-0.974360698789597	0.185891990533391	0.852629404695004	0.9516119759685799	-5.99824852186303	0	Exon
ENSG00000082458.11	e1158587	DLG3	-0.00637686875064587	-0.148228465854427	-0.185886133739638	0.85263399444557	0.9516127815072541	-6.248609749642889	0	Exon
ENSG00000143375.14	e67340	CGN	-0.00827885292103439	-1.1219904388550401	-0.18588421839260702	0.852635495432604	0.9516127815072541	-5.95862940744063	0	Exon
ENSG00000120896.13	e488564	SORBS3	0.0125409769361703	-2.91146968618119	0.185875107579004	0.8526426352495229	0.9516177518507449	-5.45632171842571	0	Exon
ENSG00000129226.13	e920737	CD68	0.0105708487618059	-1.5916294700853701	0.185870922714449	0.852645914781415	0.9516177518507449	-5.88477628455442	0	Exon
ENSG00000121281.12	e886404	ADCY7	-0.0128426579685351	-1.68815994119523	-0.185862318077862	0.8526526579420021	0.9516177518507449	-5.80834049109238	0	Exon
ENSG00000213015.8	e1074367	ZNF580	0.0108809271836044	-2.4217713277576296	0.18585910244857398	0.8526551779239141	0.9516177518507449	-5.61299397056504	0	Exon
ENSG00000100749.7	e801728	VRK1	-0.00544646757190324	0.156555735728662	-0.18585890540277303	0.852655332342215	0.9516177518507449	-6.276136609861799	0	Exon
ENSG00000172845.13	e167948	SP3	0.0131848714853422	-3.21330910841743	0.18585798215987398	0.8526560558573291	0.9516177518507449	-5.391174362884411	0	Exon
ENSG00000132535.18	e918650	DLG4	0.00631411161870284	2.22537293672202	0.18585172659793303	0.8526609581388821	0.9516202270178442	-6.56024897241645	0	Exon
ENSG00000154654.14	e1104909	NCAM2	-0.00411560149276456	1.4294031168088301	-0.185846512555551	0.852665044219612	0.9516210766707741	-6.4850236599641	0	Exon
ENSG00000115464.14	e128777	USP34	0.0046585652798235	0.15936096157569798	0.18584390399152695	0.8526670884705358	0.9516210766707741	-6.28052349808739	0	Exon
ENSG00000054654.15	e786251	SYNE2	-0.010407145882539	-2.1510366390806896	-0.18583870946321598	0.8526711592646301	0.9516226238234471	-5.672074632366789	0	Exon
ENSG00000129317.14	e698030	PUS7L	-0.00362990185119085	3.3467282805869196	-0.18582909343443102	0.852678695064771	0.951627099200825	-6.64578743264022	0	Exon
ENSG00000196689.11	e913991	TRPV1	-0.0130169981307123	-2.96573080068272	-0.185825285928274	0.8526816788995708	0.951627099200825	-5.449695012383491	0	Exon
ENSG00000187801.14	e29123	ZFP69B	0.0076358507289942205	-1.11072571284898	0.185823315733077	0.852683222886609	0.951627099200825	-5.984367366204539	0	Exon
ENSG00000254154.8	e84422		-0.0120025713465064	-2.7350489492787005	-0.185813268377316	0.8526910967279672	0.951629404330804	-5.4961077107902	0	Exon
ENSG00000175866.15	e981077	BAIAP2	0.00434719389537566	1.96092790274378	0.18581275712322	0.8526914973843891	0.951629404330804	-6.54189449315734	0	Exon
ENSG00000051128.18	e1036135	HOMER3	0.00872772141914967	-1.36869092344174	0.18581040336109	0.8526933419665079	0.951629404330804	-5.8992442885857	0	Exon
ENSG00000134285.10	e701590	FKBP11	-0.0077384890610310295	-0.8932689160875229	-0.185800506278411	0.85270109806146	0.951635064308119	-6.0337634320516305	0	Exon
ENSG00000182484.15	e1178076	WASH6P	-0.0346957475165622	-4.02120891851158	-0.18579071853583898	0.8527087684833801	0.95164062863692	-5.21786705759008	0	Exon
ENSG00000188674.10	e181921	C2orf80	-0.00729111927976825	-0.320607731654654	-0.18578109694486	0.852716308709864	0.9516418909507499	-6.209320658418959	0	Exon
ENSG00000164070.11	e307558	HSPA4L	0.00695063290735705	0.7203777989907969	0.185780665431676	0.852716646877448	0.9516418909507499	-6.38171489966071	0	Exon
ENSG00000011376.9	e216352	LARS2	-0.00591113956753514	0.00364973477245496	-0.185777645350016	0.852719013651136	0.9516418909507499	-6.248766093607401	0	Exon
ENSG00000226419.7	e57382	SLC16A1-AS1	-0.0104151240809342	-2.5252404982593597	-0.18577557279182602	0.852720637871626	0.9516418909507499	-5.569335100107829	0	Exon
ENSG00000005100.12	e917287	DHX33	-0.0054264632662211895	-0.252121459734083	-0.18576533089737698	0.8527286642392249	0.951647852406959	-6.19369128816821	0	Exon
ENSG00000088854.12	e1079201	C20orf194	-0.004986894961446921	0.531395354469928	-0.1857500560595	0.852740634852254	0.9516582156019929	-6.35480449073779	0	Exon
ENSG00000071794.15	e255152	HLTF	0.0043951247564626	0.6731504524392061	0.18573333283825	0.852753740576075	0.951669845510987	-6.3811148642869195	0	Exon
ENSG00000105127.8	e1030114	AKAP8	-0.00790051402924439	-1.29405341190553	-0.18571203207103099	0.8527704337093199	0.9516854788690642	-5.906983164898209	0	Exon
ENSG00000115520.8	e176647	COQ10B	-0.00488612371298784	-0.19117193763338303	-0.185704476013791	0.852776355308664	0.951689091214611	-6.2119474764742995	0	Exon
ENSG00000225544.1	e1122023		-0.0145995903169838	-2.49771345170736	-0.185700837512723	0.852779206765091	0.951689277302265	-5.57560787364702	0	Exon
ENSG00000116704.7	e43530	SLC35D1	0.00726017828151615	-1.4785764087931201	0.18568837260013502	0.8527889754054571	0.951691846530717	-5.85916716555092	0	Exon
ENSG00000183137.14	e406908	CEP57L1	-0.0157081655002691	-3.4755172670282595	-0.18568737473147198	0.8527897574271721	0.951691846530717	-5.33152299578427	0	Exon
ENSG00000165671.18	e368004	NSD1	-0.0042998638515160705	0.14358695213831799	-0.18568677547492501	0.85279022705982	0.951691846530717	-6.277701677696361	0	Exon
ENSG00000185414.19	e144320	MRPL30	0.00632677522255204	-0.725971081543047	0.185683921042042	0.8527924640571619	0.951691846530717	-6.07998625664141	0	Exon
ENSG00000068971.13	e642560	PPP2R5B	0.00431677300391765	1.52701895083252	0.185680771213668	0.852794932555085	0.951691846530717	-6.49795041321748	0	Exon
ENSG00000170954.11	e1070056	ZNF415	-0.00747032535803692	-1.2933691948641899	-0.18567485698686897	0.852799567496149	0.9516931895378199	-5.91597343220185	0	Exon
ENSG00000180881.19	e721794	CAPS2	-0.0114286833546362	-2.8015779621839	-0.185672384152042	0.8528015054422291	0.9516931895378199	-5.48356751432593	0	Exon
ENSG00000120694.19	e751003	HSPH1	0.00649472164875133	3.9576816260225804	0.185651432918484	0.8528179248362769	0.9517060700096591	-6.6803691736077795	0	Exon
ENSG00000100241.20	e1141820	SBF1	-0.00715065979679455	0.497826247822415	-0.185650804914566	0.852818417001307	0.9517060700096591	-6.34672940740335	0	Exon
ENSG00000136715.17	e152655	SAP130	0.00633388291790374	-0.934376336823588	0.18563867019451202	0.8528279269610171	0.9517100350732621	-6.0102841293082205	0	Exon
ENSG00000151348.13	e628032	EXT2	-0.0036694608737848798	0.7056981879488149	-0.18563585819877498	0.8528301307204149	0.9517100350732621	-6.38760683056455	0	Exon
ENSG00000130561.16	e193754	SAG	-0.013149982861033001	-2.74920547370915	-0.18563363907761898	0.852831869845168	0.9517100350732621	-5.5742881441149805	0	Exon
ENSG00000157087.16	e203846	ATP2B2	-0.00776049065797648	-0.805017060533303	-0.185632568132461	0.8528327091449059	0.9517100350732621	-6.08212858701735	0	Exon
ENSG00000123384.13	e714521	LRP1	0.00513005267848273	2.44543182230002	0.185624823144121	0.8528387788973729	0.951713748999018	-6.58672285497265	0	Exon
ENSG00000181090.18	e565659	EHMT1	-0.00444904807433522	0.7167937323125879	-0.185619115611337	0.852843251900176	0.951713748999018	-6.38907341373709	0	Exon
ENSG00000187742.14	e541471	SECISBP2	-0.0035952661648797797	0.8234622004415492	-0.18561804422172604	0.8528440915504999	0.951713748999018	-6.40271631268363	0	Exon
ENSG00000140743.7	e874688	CDR2	-0.0050311370948508795	0.577776811052209	-0.18561275125706897	0.8528482396606558	0.9517153819684809	-6.364367513520009	0	Exon
ENSG00000174939.10	e880288	ASPHD1	-0.00900738228209153	-1.70128604402538	-0.18559725091013	0.8528603873463309	0.951725941832532	-5.7953899395339405	0	Exon
ENSG00000110958.15	e713715	PTGES3	0.00386836767565589	4.88651143098686	0.18559243591078897	0.8528641608882579	0.9517271567656	-6.73224447837534	0	Exon
ENSG00000155657.25	e170134	TTN	-0.0124375741389076	-2.03277788139913	-0.18557584682056896	0.8528771618769839	0.951738668740025	-5.69615802957402	0	Exon
ENSG00000159592.10	e34300	GPBP1L1	-0.00738583045971848	-1.38022979932291	-0.18556797672872502	0.852883329738318	0.9517425554746128	-5.91231308428154	0	Exon
ENSG00000182871.14	e1115335	COL18A1	-0.0154875502341002	-2.11034182493983	-0.18556041635978304	0.8528892548755501	0.9517461713268991	-5.715090544648299	0	Exon
ENSG00000166147.13	e824258	FBN1	0.00647607751181022	-0.88691040352498	0.185550358510665	0.8528971373260501	0.951749679190199	-6.02375652308249	0	Exon
ENSG00000204498.10	e382025	NFKBIL1	-0.00872221174053831	-2.2220442656591803	-0.185549553604762	0.8528977681405779	0.951749679190199	-5.657051697765519	0	Exon
ENSG00000168038.10	e214437	ULK4	-0.014802599476806998	-2.7358532791788597	-0.18553267768079798	0.8529109940288259	0.951761441877396	-5.506690779589221	0	Exon
ENSG00000176771.15	e154309	NCKAP5	-0.006891808356066001	-0.00243872823866288	-0.185521418917425	0.852919817695971	0.9517682920774649	-6.24415975246084	0	Exon
ENSG00000118985.15	e341627	ELL2	-0.00927362906037706	-0.49072279369953903	-0.18550972708513502	0.8529289807854878	0.951773305030177	-6.1374361472418295	0	Exon
ENSG00000102312.20	e1152610	PORCN	0.00670601894075271	-1.09596924733394	0.18550751182809	0.8529307169226779	0.951773305030177	-5.974432177684211	0	Exon
ENSG00000143416.20	e66972	SELENBP1	-0.00676327051419963	0.35953631411027404	-0.18550090255041302	0.852935896737912	0.951773305030177	-6.320563003900401	0	Exon
ENSG00000011021.21	e9656	CLCN6	-0.00575161163403787	-0.41653237687812106	-0.185499614109716	0.8529369065138629	0.951773305030177	-6.15209398199626	0	Exon
ENSG00000175445.14	e487009	LPL	-0.00671477811764935	2.51155302293752	-0.18549599953565601	0.852939739326915	0.951773305030177	-6.5847164988123605	0	Exon
ENSG00000147576.15	e501201	ADHFE1	-0.008580941841479041	-1.40506626071152	-0.185495131409687	0.8529404196946601	0.951773305030177	-5.87852946054333	0	Exon
ENSG00000168003.16	e639484	SLC3A2	0.00559074591425895	1.68427118281453	0.185473896934659	0.8529570616131021	0.9517849819654379	-6.51541381125188	0	Exon
ENSG00000166902.4	e634956	MRPL16	0.0085256292025894	-1.4501258849718202	0.185469677038012	0.8529603688454179	0.9517849819654379	-5.874847410689711	0	Exon
ENSG00000100883.11	e777440	SRP54	0.00545721131207894	-0.545116702613269	0.18546886423214104	0.852961005860807	0.9517849819654379	-6.12324385250291	0	Exon
ENSG00000155893.12	e252956	PXYLP1	0.00648537763273302	-0.710535404618765	0.18546460797800002	0.85296434159048	0.9517849819654379	-6.0809209193919	0	Exon
ENSG00000164620.8	e356341	RELL2	0.00780595528759352	-0.6378005680484979	0.185462659952248	0.852965868306423	0.9517849819654379	-6.10315809045321	0	Exon
ENSG00000188603.17	e877891	CLN3	0.00696346270445932	-1.3215316773568402	0.18546008861566898	0.852967883527317	0.9517849819654379	-5.8984494062851205	0	Exon
ENSG00000068650.18	e764499	ATP11A	0.00648077771295583	-0.584937508135307	0.18544794069355	0.8529774041712409	0.9517849819654379	-6.10305622983101	0	Exon
ENSG00000269749.1	e1049994		-0.00928348222447118	-2.01288351981403	-0.185445970591437	0.8529789481937622	0.9517849819654379	-5.708476242534631	0	Exon
ENSG00000139291.13	e721324	TMEM19	0.013147216418734	-2.79268742915614	0.18544454965790197	0.852980061818307	0.9517849819654379	-5.50839865516734	0	Exon
ENSG00000184840.11	e368999	TMED9	0.00489190879844467	0.311622225028016	0.18544432986229997	0.852980234078169	0.9517849819654379	-6.318016247557241	0	Exon
ENSG00000038532.14	e867303	CLEC16A	-0.00441979881448561	0.232199277919298	-0.185443101251655	0.852981196974272	0.9517849819654379	-6.29559729493709	0	Exon
ENSG00000090971.4	e1074270	NAT14	0.0041414536219841	1.8524065764000202	0.18544066817714602	0.8529831038426291	0.9517849819654379	-6.533767233667179	0	Exon
ENSG00000088543.14	e225120	C3orf18	0.00754606265489515	-1.3335516034074	0.185432927591418	0.8529891703613021	0.951788755179693	-5.90024693687507	0	Exon
ENSG00000182973.18	e210215	CNOT10	0.00536852110007461	-0.368027429869575	0.185426151168916	0.852994481244815	0.951791685214371	-6.160899137145151	0	Exon
ENSG00000171970.12	e1010808	ZNF57	-0.0115732074268006	-2.6623240178332703	-0.18541972648778401	0.852999516464351	0.9517919861366629	-5.52537620190575	0	Exon
ENSG00000040341.17	e503475	STAU2	-0.00525502290020428	0.0278783752146238	-0.185418955221686	0.8530001209296371	0.9517919861366629	-6.24958276132455	0	Exon
ENSG00000138785.14	e302461	INTS12	0.00708997742575398	-1.31669754776231	0.185412298011388	0.8530053383965001	0.951792308999564	-5.910461499161769	0	Exon
ENSG00000105402.7	e1060260	NAPA	0.0032769850860241197	1.86922999000179	0.18541173419032297	0.853005780281249	0.951792308999564	-6.532623107714599	0	Exon
ENSG00000163714.17	e254260	U2SURP	0.00425965516859216	0.51265083740248	0.185398659736648	0.8530160271651541	0.951797045055528	-6.34897714547296	0	Exon
ENSG00000130939.18	e8171	UBE4B	-0.0040809041543895	0.68699771042504	-0.18539710430687598	0.853017246208822	0.951797045055528	-6.3821896839167405	0	Exon
ENSG00000100997.18	e1084656	ABHD12	0.009078930689633741	-1.43708964719787	0.185396040663619	0.853018079822732	0.951797045055528	-5.87603036206092	0	Exon
ENSG00000139921.12	e781459	TMX1	-0.00635544061812937	-0.47158303718971706	-0.18538588655458202	0.853026037956533	0.9518013232709391	-6.13884675717152	0	Exon
ENSG00000092094.10	e766973	OSGEP	-0.0078407803570122	-1.37151018486011	-0.185384296563967	0.853027284089682	0.9518013232709391	-5.89588252744818	0	Exon
ENSG00000136100.12	e757951	VPS36	-0.0050126904130137605	-0.19528375001847897	-0.185379460514478	0.8530310742788308	0.951802556400024	-6.2045730074240995	0	Exon
ENSG00000104731.13	e907386	KLHDC4	0.0075367342312794095	-1.36406733700229	0.18537328902251396	0.853035911108117	0.9518049573470599	-5.89522118720299	0	Exon
ENSG00000108582.11	e936391	CPD	0.0122410026828832	-2.8830995272956197	0.185361857408278	0.853044870506802	0.9518119581669671	-5.46460715595458	0	Exon
ENSG00000114416.17	e263234	FXR1	0.0044061317338499	0.946226835531744	0.185354813840751	0.8530503908328609	0.951815121700167	-6.420872972702429	0	Exon
ENSG00000113387.11	e324407	SUB1	-0.0115264610827936	-2.7446968118602597	-0.185347257396845	0.8530563131287192	0.951817265788965	-5.584225887163889	0	Exon
ENSG00000134717.17	e37278	BTF3L4	-0.00500701713394135	-0.0870715646263986	-0.18533730456431502	0.853064113585587	0.951817265788965	-6.22950898663473	0	Exon
ENSG00000196498.13	e744699	NCOR2	-0.007392040025136729	-1.03368370807453	-0.18533688549346	0.853064442029502	0.951817265788965	-5.989141438828	0	Exon
ENSG00000176783.14	e370115	RUFY1	0.00532726276025726	-0.504445295790011	0.18533258119531	0.8530678154952009	0.951817265788965	-6.1269000277557195	0	Exon
ENSG00000111669.14	e684475	TPI1	0.00408899514660025	4.283278984584371	0.185331476372307	0.853068681393484	0.951817265788965	-6.70099800373197	0	Exon
ENSG00000078295.16	e321450	ADCY2	0.00605854369787088	0.6859311409716159	0.18532589908942604	0.853073052557603	0.951817265788965	-6.3822553515596105	0	Exon
ENSG00000184702.17	e1119049	SEPT5	0.00605940070551126	5.38004068423803	0.185324086948363	0.8530744728139541	0.951817265788965	-6.75995902448789	0	Exon
ENSG00000023902.13	e64841	PLEKHO1	0.00555208923770481	0.205362983092181	0.185322238222517	0.8530759217439351	0.951817265788965	-6.290389172874	0	Exon
ENSG00000145736.14	e334668	GTF2H2	-0.0204261805431668	-2.15576613260528	-0.18532152838364502	0.8530764780768659	0.951817265788965	-5.66856942742495	0	Exon
ENSG00000151376.16	e659883	ME3	0.00889285630227344	-1.69163264393157	0.18531584640701	0.8530809313024	0.951819238595745	-5.84031487741958	0	Exon
ENSG00000137509.10	e658044	PRCP	-0.006190849847380379	0.4721875898766	-0.185300135467156	0.85309324471058	0.951827878795383	-6.34519487080688	0	Exon
ENSG00000160111.12	e1032065	CPAMD8	-0.0292608882504619	-3.7089776015347997	-0.18529911385213396	0.8530940453999358	0.951827878795383	-5.40997020176692	0	Exon
ENSG00000116885.18	e26285	OSCP1	0.00504876447272908	0.35350930036481	0.185291897081802	0.853099701538001	0.9518300140673521	-6.32398533194414	0	Exon
ENSG00000234456.7	e449285	MAGI2-AS3	-0.0109679977168097	-2.39819365471738	-0.185289820075173	0.853101329391717	0.9518300140673521	-5.59736226312335	0	Exon
ENSG00000257390.5	e710530		-0.00453075707656551	0.16747621555354503	-0.18528491899791	0.8531051706129681	0.9518313039740971	-6.28367448189371	0	Exon
ENSG00000164303.10	e317472	ENPP6	-0.0187731360470626	-2.9368034198150497	-0.18527094671928898	0.853116121411082	0.9518382740283801	-5.52571754041003	0	Exon
ENSG00000185798.7	e272718	WDR53	0.00481584644350908	-0.0723093605464477	0.185270096239567	0.853116787976989	0.9518382740283801	-6.23392988197132	0	Exon
ENSG00000144857.14	e240625	BOC	0.0140032312168885	-3.2500700280518102	0.18525962995203898	0.8531249909682881	0.951844430389631	-5.378043614418661	0	Exon
ENSG00000111801.15	e378069	BTN3A3	0.0119912074854762	-2.53389116016065	0.18525125102796397	0.853131557992307	0.951845136353236	-5.563864686093639	0	Exon
ENSG00000175938.6	e882681	ORAI3	-0.0124350279474669	-3.17901203774733	-0.18524469250425	0.8531366982754879	0.951845136353236	-5.397069941459099	0	Exon
ENSG00000134901.12	e763126	KDELC1	0.0100297417913628	-2.4477478160462	0.18524290852950603	0.853138096477717	0.951845136353236	-5.57824859941654	0	Exon
ENSG00000204406.12	e157252	MBD5	0.00576464188244367	-0.818065845060603	0.18524246388914398	0.85313844496767	0.951845136353236	-6.039433366123659	0	Exon
ENSG00000100307.12	e1135122	CBX7	-0.0038834965424140297	5.289782332157481	-0.18524169261393	0.853139049460011	0.951845136353236	-6.75547052243587	0	Exon
ENSG00000102230.13	e1147822	PCYT1B	-0.0059097857708482	-0.29297435729155896	-0.185237434324866	0.85314238692539	0.951845490513134	-6.182227289229701	0	Exon
ENSG00000108671.9	e938249	PSMD11	0.0108326334834145	-2.23271218581036	0.18523276286413398	0.8531460482201401	0.951845490513134	-5.6437716267455995	0	Exon
ENSG00000138185.17	e594225	ENTPD1	0.0068247014374336204	-0.6060104844497031	0.185231009614488	0.853147422344407	0.951845490513134	-6.10396925243529	0	Exon
ENSG00000181291.6	e938647	TMEM132E	0.0124726961700596	-2.1399061489598	0.185219126690887	0.853156735698265	0.951850249173665	-5.681547548735559	0	Exon
ENSG00000149600.11	e1086166	COMMD7	0.00336860924057123	2.14303952793969	0.18521871559266798	0.853157057900754	0.951850249173665	-6.5587104922346695	0	Exon
ENSG00000187479.5	e627906	C11orf96	-0.0180445680677629	-0.105151287047176	-0.185209474981748	0.8531643003317919	0.9518535226573109	-6.22868136401098	0	Exon
ENSG00000265479.6	e448329	DTX2P1-UPK3BP1-PMS2P11	0.0145724626852207	-3.2193946278643297	0.18520811999711898	0.8531653623170309	0.9518535226573109	-5.39418210415688	0	Exon
ENSG00000186001.12	e273634	LRCH3	0.00430961844495024	0.456942923782335	0.185198272556708	0.853173080373016	0.951857576163833	-6.33535080023996	0	Exon
ENSG00000221968.8	e637442	FADS3	0.0125611921389488	-2.9618117917135205	0.18519663232751898	0.853174365924762	0.951857576163833	-5.45234420159267	0	Exon
ENSG00000091409.14	e167326	ITGA6	0.008337322923576241	-1.04883129341254	0.18519247542541198	0.8531776239545991	0.9518582152660111	-5.99354796118475	0	Exon
ENSG00000047188.15	e344994	YTHDC2	-0.0055496360182047295	-0.21596034564631303	-0.185188039670847	0.8531811005416999	0.951859098199526	-6.19967957595472	0	Exon
ENSG00000136731.12	e152737	UGGT1	0.00428147479105075	0.39194751783509796	0.185183261128816	0.8531848457966641	0.9518602808682349	-6.33048807884435	0	Exon
ENSG00000055917.15	e113449	PUM2	0.00436160499754719	0.36145879228780103	0.185170254069939	0.8531950402936309	0.951868658638525	-6.321440530746259	0	Exon
ENSG00000134744.13	e37764	ZCCHC11	0.0145525916196758	-3.249692116634	0.18516046216897197	0.853202714873788	0.95187422501498	-5.3843667186588	0	Exon
ENSG00000100532.11	e782612	CGRRF1	-0.008442459933765259	-1.3730232524381298	-0.185148124389809	0.853212384852065	0.9518772903079191	-5.88975500457095	0	Exon
ENSG00000160145.15	e244960	KALRN	-0.0075527427528199595	-1.36057319753339	-0.185146607178807	0.853213573997705	0.9518772903079191	-5.92162309078561	0	Exon
ENSG00000213918.10	e863242	DNASE1	0.010146328979538	-2.4671975061424	0.185146209639835	0.8532138855771869	0.9518772903079191	-5.569676668232971	0	Exon
ENSG00000213199.7	e478133	ASIC3	-0.0134799236505432	-2.97006776757576	-0.185143252398559	0.8532162033776021	0.9518772903079191	-5.452504667508951	0	Exon
ENSG00000173264.14	e641040	GPR137	-0.00493628207593652	0.9062401088774301	-0.18513637637874103	0.8532215926085241	0.95188030696357	-6.41816830175039	0	Exon
ENSG00000162601.9	e40294	MYSM1	-0.008118792528953929	-1.48139183524648	-0.185130284170619	0.8532263675156321	0.951880803255814	-5.86207435771968	0	Exon
ENSG00000006194.9	e862648	ZNF263	0.00493258606845886	0.450100323885855	0.18512895668721502	0.8532274079617529	0.951880803255814	-6.34106932461004	0	Exon
ENSG00000255275.3	e13160		0.007666023938686109	0.12045005524316499	0.18512188681029898	0.8532329491472169	0.951882388225009	-6.27066511635792	0	Exon
ENSG00000067445.20	e1156879	TRO	0.00641210448877358	-1.09132765471012	0.18512029193155602	0.8532341991726591	0.951882388225009	-5.97657050711861	0	Exon
ENSG00000111752.10	e686882	PHC1	0.007355966881505609	2.1086780713384803	0.18510410929874901	0.8532468827300659	0.951890657158477	-6.5574763756285	0	Exon
ENSG00000165821.11	e769235	SALL2	0.0046761339496398605	1.2801625389998201	0.185103561909477	0.853247311761246	0.951890657158477	-6.47264714239687	0	Exon
ENSG00000029153.14	e693756	ARNTL2	-0.0111931224244698	-2.52663760487999	-0.18510055693850302	0.8532496669894729	0.951890657158477	-5.58745157812356	0	Exon
ENSG00000151116.16	e622794	UEVLD	-0.00746581908488755	-1.53186572314704	-0.18508844144752598	0.8532591628503721	0.9518982550637421	-5.8510872005325405	0	Exon
ENSG00000255248.7	e673431	MIR100HG	-0.00913170718192904	-1.83859332280878	-0.18508381486706801	0.853262789070126	0.9518993047540809	-5.750033908510059	0	Exon
ENSG00000140612.13	e846617	SEC11A	-0.00310622820397319	2.0653322325562398	-0.18506575395859498	0.853276944872999	0.951910093521356	-6.55104689117875	0	Exon
ENSG00000141385.9	e989793	AFG3L2	-0.005629928177016999	-0.2132564871215	-0.18506462393968	0.8532778305623041	0.951910093521356	-6.20145709043594	0	Exon
ENSG00000163935.13	e228799	SFMBT1	0.00818468258289935	-1.7848236171603302	0.18505738408615302	0.853283505038843	0.9519134281766329	-5.7700564801683605	0	Exon
ENSG00000266472.5	e65048	MRPS21	-0.00293983706459767	3.2792799254477503	-0.185052704167427	0.853287173085202	0.9519145244671491	-6.640966980225	0	Exon
ENSG00000089737.15	e800315	DDX24	-0.0159257961181423	-3.5849187904416002	-0.185047371786193	0.85329135252525	0.9519161027545899	-5.31203924467498	0	Exon
ENSG00000196267.12	e1069025	ZNF836	0.0084413986097704	-1.7818647804601002	0.18504178652567602	0.8532957301727021	0.9519161027545899	-5.77424153606818	0	Exon
ENSG00000229692.3	e122327	SOS1-IT1	-0.007593271617503471	-1.11286314312573	-0.185033904266451	0.853301908182664	0.9519161027545899	-5.96040945822728	0	Exon
ENSG00000088766.11	e1080350	CRLS1	-0.0141821914837536	-3.3656155182669996	-0.185032011033157	0.8533033920750891	0.9519161027545899	-5.34812872160011	0	Exon
ENSG00000094631.18	e1153071	HDAC6	0.0056590171975561	0.0161914525016724	0.185031737777641	0.853303606249366	0.9519161027545899	-6.2482299726238395	0	Exon
ENSG00000167397.14	e882954	VKORC1	0.00709905557863509	-1.10658595953992	0.18502911200331895	0.853305664299195	0.9519161027545899	-5.97800346140378	0	Exon
ENSG00000110455.13	e627946	ACCS	-0.0106425367902015	-2.06079633387724	-0.18502419018515803	0.8533095219628299	0.9519161027545899	-5.69347394858006	0	Exon
ENSG00000104177.17	e823981	MYEF2	-0.00867551311728825	-1.60028701234759	-0.185023490149623	0.8533100706427992	0.9519161027545899	-5.829594056399291	0	Exon
ENSG00000141376.21	e964048	BCAS3	-0.0041473382338118	0.670097063521577	-0.185019062140305	0.853313541268286	0.951916978772078	-6.37963532336193	0	Exon
ENSG00000144591.18	e188647	GMPPA	0.00788094773050329	-1.6936317496355102	0.185005170140828	0.8533244296847071	0.9519203146451579	-5.799593510916231	0	Exon
ENSG00000267629.3	e1036810		0.009527485733059329	-0.3827535975772349	0.18500322570977398	0.853325953713423	0.9519203146451579	-6.16621158956964	0	Exon
ENSG00000170445.12	e355443	HARS	-0.00371638868420676	0.943762270359384	-0.185002562284061	0.8533264737010451	0.9519203146451579	-6.4196750538261	0	Exon
ENSG00000225591.2	e83226		0.0148769499758868	-3.47743988477758	0.18500014593764105	0.8533283676140571	0.9519203146451579	-5.3372140298203705	0	Exon
ENSG00000175445.14	e487033	LPL	0.00661452353381139	3.18086923836036	0.184998116330272	0.8533299584047459	0.9519203146451579	-6.6337074133769	0	Exon
ENSG00000143257.11	e78919	NR1I3	-0.0158366927136319	-3.38367353221309	-0.18498367830688	0.85334127483403	0.9519256343004491	-5.3745689801725	0	Exon
ENSG00000113719.15	e366060	ERGIC1	0.00907772088926161	-1.92928517914846	0.184982856991393	0.8533419185767042	0.9519256343004491	-5.7341524330113804	0	Exon
ENSG00000198947.15	e1148553	DMD	0.00958367395762344	-1.15524189315771	0.184976376281858	0.853346998125518	0.9519256343004491	-5.9605227758637	0	Exon
ENSG00000091428.17	e167559	RAPGEF4	-0.00696625014751616	0.559789819472741	-0.18497067172615397	0.853351469333762	0.9519256343004491	-6.35723869235222	0	Exon
ENSG00000115129.13	e114098	TP53I3	0.0108372161303468	-2.0029225782733797	0.18496879376449998	0.853352941273728	0.9519256343004491	-5.70677509294163	0	Exon
ENSG00000105669.13	e1035924	COPE	0.0042412694458263	1.14248733198113	0.18496481139221801	0.8533560626452951	0.9519256343004491	-6.450955993491981	0	Exon
ENSG00000100519.11	e781984	PSMC6	0.00379111799114549	1.71385915572109	0.18496468406886604	0.8533561624409971	0.9519256343004491	-6.509967400453651	0	Exon
ENSG00000081760.16	e744998	AACS	-0.00675825527669588	-0.8511013655285409	-0.18495687533271105	0.853362282912038	0.9519256343004491	-6.0400805234997685	0	Exon
ENSG00000144834.13	e239887	TAGLN3	-0.00600022927154675	3.3695608218807203	-0.18495474792972896	0.853363950367575	0.9519256343004491	-6.63879539559247	0	Exon
ENSG00000179889.18	e869080	PDXDC1	-0.00549818452046671	-0.0590557250047385	-0.18495092846519395	0.8533669440602851	0.9519256343004491	-6.2374568163465	0	Exon
ENSG00000263857.1	e962975	MIR4729	0.009951333117178971	-2.31038647384911	0.184936345739122	0.853378374006764	0.9519256343004491	-5.63798456491939	0	Exon
ENSG00000268173.2	e1034688		-0.0146971045844697	-1.91370707676261	-0.184932763678004	0.8533811816324169	0.9519256343004491	-5.79461681679342	0	Exon
ENSG00000110721.11	e649655	CHKA	0.0053029330639437705	0.232817421971423	0.184925691756165	0.853386724622369	0.9519256343004491	-6.29330070235606	0	Exon
ENSG00000055163.19	e362510	CYFIP2	0.0037705792557305297	3.69757565496111	0.18492402439748498	0.8533880315033141	0.9519256343004491	-6.6678699607261205	0	Exon
ENSG00000179151.11	e839548	EDC3	0.00311152015438926	1.8792233592529801	0.184923195336219	0.8533886813242759	0.9519256343004491	-6.53728945010861	0	Exon
ENSG00000083535.15	e758985	PIBF1	0.0062739021121225895	-0.9492400018541841	0.18491783703284195	0.853392881182592	0.9519256343004491	-6.0143382296820995	0	Exon
ENSG00000213420.7	e457304	GPC2	-0.0138837265543167	-3.18688063642112	-0.184914346149772	0.8533956173521	0.9519256343004491	-5.385242498107471	0	Exon
ENSG00000141027.20	e926648	NCOR1	-0.00375790869321879	1.16995554181861	-0.18491252366451003	0.8533970458247709	0.9519256343004491	-6.45505820806333	0	Exon
ENSG00000124357.12	e133102	NAGK	0.0041599943078986104	1.87971293948004	0.18491217142676	0.8533973219104609	0.9519256343004491	-6.53713504980357	0	Exon
ENSG00000177239.14	e564349	MAN1B1	0.00560996621608741	-0.638424461188344	0.184909528859066	0.853399393168658	0.9519256343004491	-6.09717167670172	0	Exon
ENSG00000143933.16	e125000	CALM2	-0.0034182474703944397	6.532628210871331	-0.18490879639766802	0.8533999672758621	0.9519256343004491	-6.81949912982712	0	Exon
ENSG00000120868.13	e727833	APAF1	0.009463404389760021	-1.8942649075355602	0.18490603810735998	0.8534021292394158	0.9519256343004491	-5.74129858613704	0	Exon
ENSG00000267552.6	e1045911		0.00857614773945385	-1.84237438088009	0.18489940799470603	0.853407325963763	0.9519256343004491	-5.750469083560059	0	Exon
ENSG00000198258.10	e1020242	UBL5	-0.00432171852310525	1.2229478743147801	-0.18489906357704897	0.8534075959206819	0.9519256343004491	-6.45597246116805	0	Exon
ENSG00000196924.14	e1176019	FLNA	-0.0071582812844099	0.259225162083362	-0.184891923225976	0.853413192580638	0.9519256343004491	-6.30579397872046	0	Exon
ENSG00000070501.11	e496751	POLB	0.00466209246576152	-0.19815636337885603	0.184891917480005	0.853413197084375	0.9519256343004491	-6.204107561056531	0	Exon
ENSG00000070501.11	e496759	POLB	0.00466209246576152	-0.19815636337885603	0.184891917480005	0.853413197084375	0.9519256343004491	-6.204107561056531	0	Exon
ENSG00000070501.11	e496773	POLB	0.00466209246576152	-0.19815636337885603	0.184891917480005	0.853413197084375	0.9519256343004491	-6.204107561056531	0	Exon
ENSG00000140463.13	e837942	BBS4	0.00757062971257782	-1.60028355678874	0.18489053564415697	0.853414280178385	0.9519256343004491	-5.8300686029343405	0	Exon
ENSG00000273025.1	e837449		0.0154416670369159	-3.455965279971	0.184886419736148	0.853417506261705	0.9519256343004491	-5.323250144936701	0	Exon
ENSG00000058600.15	e874479	POLR3E	-0.00678370589217028	-1.04685679326797	-0.18488582327871503	0.8534179737702622	0.9519256343004491	-5.98490697505939	0	Exon
ENSG00000025800.13	e23223	KPNA6	0.00393274418200372	0.5812518139366191	0.18487227566901002	0.8534285925192661	0.9519344833723791	-6.36184637908021	0	Exon
ENSG00000154027.18	e45584	AK5	-0.00520462173374724	2.7984843648387496	-0.184863691687025	0.8534353207421109	0.951938992817168	-6.60781821162331	0	Exon
ENSG00000235162.8	e731431	C12orf75	0.0133903273600757	-3.04537877200711	0.184857086748228	0.8534404977756509	0.951941772011144	-5.43766596165128	0	Exon
ENSG00000011347.9	e636871	SYT7	-0.0126455707808282	-2.78387995415285	-0.184846165683337	0.8534490578566449	0.951946123973479	-5.5003469902121696	0	Exon
ENSG00000007202.14	e933990	KIAA0100	0.0035559767961937296	1.56175173035844	0.18484509389736897	0.853449897938174	0.951946123973479	-6.503591100200031	0	Exon
ENSG00000175445.14	e487013	LPL	-0.00667857302047953	2.51507398771951	-0.18484022263473604	0.8534537161072271	0.951946123973479	-6.585111293769	0	Exon
ENSG00000144668.11	e212122	ITGA9	-0.0138639846632669	-3.0152273405152	-0.18483840453842604	0.8534551411593921	0.951946123973479	-5.44161337400967	0	Exon
ENSG00000003402.19	e178390	CFLAR	-0.0044606272653044	0.48327862382006703	-0.184833666008605	0.8534588552950259	0.951947271386228	-6.34387625791381	0	Exon
ENSG00000119328.11	e546826	FAM206A	-0.00322278246954182	2.26430623625428	-0.184816705404688	0.8534721493149809	0.951956747726516	-6.56888162260902	0	Exon
ENSG00000148339.12	e554728	SLC25A25	-0.00883398636885446	0.0924482601832938	-0.184797608148166	0.8534871181308709	0.951956747726516	-6.26650469780399	0	Exon
ENSG00000064933.16	e174672	PMS1	-0.0117319601546739	-2.8935233778981604	-0.184796068293171	0.8534883251026659	0.951956747726516	-5.46792099524504	0	Exon
ENSG00000175213.2	e629899	ZNF408	-0.0070524344380466	-1.0081642770406898	-0.18479596301830803	0.853488407619403	0.951956747726516	-5.989199936954581	0	Exon
ENSG00000132199.18	e986022	ENOSF1	0.008149663211973279	-0.90130712612303	0.184793897276845	0.853490026793008	0.951956747726516	-6.02691262212253	0	Exon
ENSG00000030066.13	e632230	NUP160	-0.00753737028272567	-1.27961644794316	-0.184791861760121	0.8534916222764041	0.951956747726516	-5.91268846404896	0	Exon
ENSG00000140471.16	e852568	LINS1	-0.00828771038036881	-1.7523070418223798	-0.18479065656859398	0.8534925669326792	0.951956747726516	-5.783693932041429	0	Exon
ENSG00000105202.7	e1049754	FBL	-0.0038696176238690798	1.26635787533748	-0.184788346395517	0.8534943776989811	0.951956747726516	-6.46499311565114	0	Exon
ENSG00000272368.2	e703805		-0.006611922076587879	-0.919164566021414	-0.18478561680757397	0.8534965172132121	0.951956747726516	-6.03545297314314	0	Exon
ENSG00000114316.12	e221799	USP4	-0.0036122414541725203	1.1850102175759198	-0.18478381887023498	0.85349792647872	0.951956747726516	-6.4591744920879295	0	Exon
ENSG00000198231.12	e966123	DDX42	0.0122137742146451	-3.13752150496906	0.18477544575832103	0.8535044895266449	0.951956747726516	-5.41642153838714	0	Exon
ENSG00000155561.14	e471941	NUP205	-0.00658464282595624	-1.0619506016039901	-0.184772038018964	0.853507160598208	0.951956747726516	-5.97870103883784	0	Exon
ENSG00000143248.12	e79833	RGS5	-0.0066003168754409395	1.9741353580014098	-0.18477173844540498	0.853507395411556	0.951956747726516	-6.543720180885989	0	Exon
ENSG00000184588.17	e43080	PDE4B	-0.0100626114711466	-2.07297556572126	-0.1847689273497	0.8535095988202529	0.951956747726516	-5.6978230223335995	0	Exon
ENSG00000007545.15	e857935	CRAMP1	-0.008099845364758641	-2.03031326604972	-0.18475934079126802	0.8535171130185241	0.951956747726516	-5.6906116416852806	0	Exon
ENSG00000173914.11	e647214	RBM4B	-0.0077375756340143705	-0.928156802909072	-0.184757640342713	0.853518445876509	0.951956747726516	-6.0156547063600705	0	Exon
ENSG00000198707.14	e724758	CEP290	-0.0060245971112252395	-0.292557459012778	-0.184755683931561	0.853519979365481	0.951956747726516	-6.17737378712613	0	Exon
ENSG00000108509.20	e916473	CAMTA2	0.00516988647424739	1.59468257517852	0.184755443515998	0.853520167809863	0.951956747726516	-6.5060888650177695	0	Exon
ENSG00000121766.15	e21981	ZCCHC17	0.0032974364795849104	1.39719458194444	0.18475499956731603	0.853520515789166	0.951956747726516	-6.47988056010179	0	Exon
ENSG00000171720.9	e356257	HDAC3	0.00547244705215763	-0.38538254106348796	0.184754304635619	0.8535210604959829	0.951956747726516	-6.160902963481389	0	Exon
ENSG00000196497.15	e773595	IPO4	-0.0133883718515702	-3.0276534638857	-0.184743006447802	0.8535299163400659	0.9519636297082672	-5.4297337304356095	0	Exon
ENSG00000144134.18	e149735	RABL2A	-0.0180250918819406	-2.8785425618295495	-0.18473744036229997	0.853534279204548	0.95196434321197	-5.4778166115305496	0	Exon
ENSG00000125775.14	e1077741	SDCBP2	-0.00793157170647458	-0.7238754573700629	-0.18473533807931602	0.8535359270380699	0.95196434321197	-6.07753774458246	0	Exon
ENSG00000075292.18	e133369	ZNF638	0.0039047308603028202	1.471127070384	0.18472185309133202	0.853546496998197	0.9519719171276191	-6.49305011648865	0	Exon
ENSG00000172765.16	e248250	TMCC1	0.0111078729280832	-2.76113361400252	0.184719822219543	0.85354808886203	0.9519719171276191	-5.50631910623378	0	Exon
ENSG00000118965.14	e113228	WDR35	-0.008408510304339421	-1.73690303535016	-0.184711176848273	0.8535548653939301	0.951976479880087	-5.80268355699741	0	Exon
ENSG00000182919.14	e661325	C11orf54	0.00701612435280566	-1.03024885558691	0.18470472524269604	0.8535599223857869	0.9519791247932919	-5.99784488128904	0	Exon
ENSG00000164638.10	e426973	SLC29A4	-0.014636469734071999	-3.29495265176787	-0.18469308557914701	0.853569045972415	0.95198216180376	-5.3639632611095	0	Exon
ENSG00000181827.14	e827950	RFX7	0.00800120939562459	-1.6811646929253403	0.18469180094385199	0.8535700529169351	0.95198216180376	-5.798599463946901	0	Exon
ENSG00000179818.13	e132149	PCBP1-AS1	-0.0146267488279702	-3.6297702550233595	-0.184690607430477	0.853570988436948	0.95198216180376	-5.30302296103201	0	Exon
ENSG00000225663.7	e982271	MCRIP1	0.0036305974301864795	2.17619817492377	0.184686301537851	0.8535743635568771	0.95198216180376	-6.562060285005519	0	Exon
ENSG00000142687.17	e25427	KIAA0319L	-0.0038182666097842898	0.601709400351747	-0.18468412055025102	0.853576073097679	0.95198216180376	-6.3689417448796295	0	Exon
ENSG00000075391.16	e84549	RASAL2	0.005676686799453329	-0.0171818865757165	0.184679951253607	0.8535793411524449	0.9519828114774409	-6.24973911505183	0	Exon
ENSG00000174953.13	e256734	DHX36	-0.00593324686307379	-0.43200810463245204	-0.184665397137157	0.853590749247413	0.95199253956963	-6.153207499370589	0	Exon
ENSG00000144406.18	e182484	UNC80	0.0043552411892450104	1.12678638968926	0.184660216521234	0.8535948100275109	0.9519940733143578	-6.44905407886157	0	Exon
ENSG00000040487.12	e13709	PQLC2	0.0110269670867969	-2.5787392070940296	0.18465419862628402	0.853599527106278	0.951996339001494	-5.54649819757666	0	Exon
ENSG00000221968.8	e637426	FADS3	0.0071844324351828595	-0.47831085326926703	0.184616706405698	0.8536289152015121	0.95202148456871	-6.13606231158293	0	Exon
ENSG00000173852.14	e435752	DPY19L1	0.0101518714705237	-1.94648625304151	0.18461475648802697	0.8536304436405991	0.95202148456871	-5.73945351744752	0	Exon
ENSG00000114480.12	e235711	GBE1	0.0100256844401869	-2.3910046336415802	0.184608944934404	0.853634999018616	0.95202148456871	-5.601692092391651	0	Exon
ENSG00000116544.11	e25102	DLGAP3	0.0063056973022358204	2.41434351248306	0.18460670605988302	0.8536367539585219	0.95202148456871	-6.58087363478171	0	Exon
ENSG00000166619.12	e1090704	BLCAP	-0.00461750271252196	3.17510442688042	-0.184604536218124	0.8536384547878499	0.95202148456871	-6.63614990251796	0	Exon
ENSG00000155561.14	e472021	NUP205	-0.00684854049265875	-1.1776375723908201	-0.18459791656482	0.8536436436038521	0.95202148456871	-5.94993701761101	0	Exon
ENSG00000105483.16	e1061125	CARD8	0.00680414385591525	-0.9335226437703729	0.18459456964912802	0.8536462670865209	0.95202148456871	-6.010220543128719	0	Exon
ENSG00000213988.9	e1037743	ZNF90	0.0109752899790231	-2.43583916179655	0.18459389347278699	0.8536467971081101	0.95202148456871	-5.57714040156562	0	Exon
ENSG00000147874.10	e528661	HAUS6	0.00607986144335944	-0.9099527799313649	0.18459146775326002	0.8536486985116469	0.95202148456871	-6.02024544048414	0	Exon
ENSG00000117748.9	e20332	RPA2	0.00759771791173055	-0.8689289562636558	0.18459117225876	0.8536489301354692	0.95202148456871	-6.0464684526442	0	Exon
ENSG00000185404.16	e191209	SP140L	0.0103829426148232	-2.4604205680722497	0.184584722015089	0.853653986172136	0.9520241281086451	-5.58311197032757	0	Exon
ENSG00000169169.14	e1064847	CPT1C	0.00914017105945028	-2.06817566410475	0.184580040434862	0.8536576558421322	0.952024208297261	-5.68377238297539	0	Exon
ENSG00000100393.11	e1136430	EP300	0.0052390347882232	-0.227230701793168	0.18457601806040197	0.85366080879435	0.952024208297261	-6.19427625140049	0	Exon
ENSG00000082438.15	e162973	COBLL1	0.0103961735183521	-2.1775526794927003	0.18457404821820103	0.8536623528628691	0.952024208297261	-5.672133124040769	0	Exon
ENSG00000162650.16	e54506	ATXN7L2	0.0141870561704619	-3.37568791722587	0.184570897419731	0.8536648226297541	0.952024208297261	-5.3421758840672195	0	Exon
ENSG00000088280.18	e16312	ASAP3	0.00938347247183576	-1.8303954064858503	0.184567499191423	0.8536674863471909	0.952024208297261	-5.751681179618481	0	Exon
ENSG00000156603.14	e633737	MED19	-0.0069836758449907	-1.0463967069928102	-0.18455886658809803	0.8536742530619359	0.95202875954943	-5.98439101106465	0	Exon
ENSG00000198301.11	e293913	SDAD1	0.00562624842233127	-0.29334284759191	0.184550708261295	0.8536806480222919	0.952029935596696	-6.18626224353582	0	Exon
ENSG00000167792.11	e649107	NDUFV1	-0.00391855279951826	1.31639691087102	-0.18455066880244397	0.8536806789524058	0.952029935596696	-6.47173580824192	0	Exon
ENSG00000130997.16	e276436	POLN	-0.00768658084891631	-1.6403754964637602	-0.184540796655621	0.85368841731529	0.9520355703724541	-5.8059926219921305	0	Exon
ENSG00000122952.16	e581806	ZWINT	-0.0182621546173965	-3.57857098809834	-0.184526126526818	0.8536999166416271	0.952045399335908	-5.32756525645974	0	Exon
ENSG00000104884.14	e1057106	ERCC2	-0.00681258172697784	-0.9976376042469209	-0.18451714293337804	0.853706958536082	0.952048106268825	-5.99690217026698	0	Exon
ENSG00000148339.12	e554740	SLC25A25	0.008099068419223709	3.56327617458347	0.184515483586911	0.853708259235437	0.952048106268825	-6.659320940366009	0	Exon
ENSG00000110107.8	e635686	PRPF19	0.00778265202114042	-0.780903682516717	0.18450399678468	0.8537172633190991	0.952048106268825	-6.06342929452074	0	Exon
ENSG00000110107.8	e635717	PRPF19	0.00778265202114042	-0.780903682516717	0.18450399678468	0.8537172633190991	0.952048106268825	-6.06342929452074	0	Exon
ENSG00000141968.7	e1016457	VAV1	0.0145074017175364	-3.0743779827544904	0.18450322616291798	0.8537178673819649	0.952048106268825	-5.44771595521006	0	Exon
ENSG00000145495.14	e322027	MARCH6	-0.0036244615743656703	1.8930896650966298	-0.184502472333873	0.8537184582817049	0.952048106268825	-6.5358194012254405	0	Exon
ENSG00000127083.7	e542516	OMD	0.0145874521806506	-0.507943653850786	0.18449237348698602	0.8537263744160309	0.9520539390917991	-6.14462716230935	0	Exon
ENSG00000259234.5	e844120	ANKRD34C-AS1	0.0100035781209731	-2.08330303755054	0.184472625994145	0.85374185383058	0.9520616816439879	-5.7253055780954005	0	Exon
ENSG00000165124.17	e547263	SVEP1	0.0154554415957904	-2.65730592144935	0.184471670080252	0.8537426031416879	0.9520616816439879	-5.54455155639831	0	Exon
ENSG00000100150.16	e1130279	DEPDC5	0.00828972137360388	-1.8894775284293002	0.18447109410457196	0.8537430546311361	0.9520616816439879	-5.74358029737696	0	Exon
ENSG00000196505.10	e59436	GDAP2	-0.00436912057757394	0.786298298683821	-0.18446981106960503	0.8537440603625749	0.9520616816439879	-6.3926781248627105	0	Exon
ENSG00000107201.9	e530145	DDX58	0.00953448525648509	-1.37098519367217	0.18444909814295501	0.8537602966183481	0.9520767925743922	-5.89215806192865	0	Exon
ENSG00000160072.19	e2399	ATAD3B	-0.0100621113606467	-2.0540965405514	-0.18443767566658198	0.8537692503892059	0.9520802678253691	-5.687584756735751	0	Exon
ENSG00000198208.11	e793547	RPS6KL1	0.00963632197454295	-1.82485187428903	0.18443564381304503	0.8537708431063209	0.9520802678253691	-5.76219842194751	0	Exon
ENSG00000141968.7	e1016447	VAV1	-0.01238605449648	-2.8759178773814202	-0.184433002008699	0.853772913948898	0.9520802678253691	-5.504237421987161	0	Exon
ENSG00000102710.19	e752891	SUPT20H	0.00615424757022896	-0.7707360663807471	0.184428718620118	0.8537762715893459	0.9520802678253691	-6.05757961726954	0	Exon
ENSG00000262668.1	e862479		0.0170772668651055	-3.5949907312590295	0.18442799086397604	0.8537768420593241	0.9520802678253691	-5.3234378177378305	0	Exon
ENSG00000139746.15	e760425	RBM26	0.0038589338129523102	1.32922169064085	0.184414480774117	0.85378743229741	0.9520842890515451	-6.475106577864819	0	Exon
ENSG00000215374.5	e482912	FAM66B	0.0200522982213836	-2.66855236215525	0.18441435205446602	0.8537875331978101	0.9520842890515451	-5.5356835388376995	0	Exon
ENSG00000118257.16	e181010	NRP2	0.00989436759574793	-0.7583668159739959	0.184412939980221	0.8537886400907759	0.9520842890515451	-6.0650856857004705	0	Exon
ENSG00000179632.9	e522132	MAF1	-0.0056423667310542	0.47335046036855494	-0.184406934456995	0.853793347687418	0.9520842890515451	-6.343106326168231	0	Exon
ENSG00000229388.1	e20957		0.0154226770445678	-3.5272302822104002	0.18440610161067	0.853794000537618	0.9520842890515451	-5.31793874340432	0	Exon
ENSG00000070371.15	e1118493	CLTCL1	-0.0128678430025863	-2.91470713250278	-0.18440154076430998	0.8537975756881049	0.9520842890515451	-5.46302700510589	0	Exon
ENSG00000167526.13	e909004	RPL13	-0.00352833951768795	4.15188443973929	-0.184399404868192	0.8537992499726941	0.9520842890515451	-6.69345150178233	0	Exon
ENSG00000077713.18	e1167317	SLC25A43	0.00886938035844573	-0.0315493686201151	0.18439068684053897	0.853806083860292	0.9520842890515451	-6.239903770434201	0	Exon
ENSG00000058799.13	e38674	YIPF1	0.00547252179414945	-0.388295762518801	0.18438973952105803	0.8538068264457579	0.9520842890515451	-6.157740362240619	0	Exon
ENSG00000168395.15	e199219	ING5	-0.00555885848718936	-0.516122100819819	-0.184389127333047	0.8538073063281999	0.9520842890515451	-6.1248255941363094	0	Exon
ENSG00000165861.13	e791103	ZFYVE1	0.003947992351818979	0.7133607184824541	0.18438185422425601	0.853813007582857	0.9520876515610792	-6.388554678166059	0	Exon
ENSG00000150394.13	e892765	CDH8	0.0143269489231038	-3.30684103712754	0.184377819118831	0.8538161706302281	0.952088183701136	-5.391487104671191	0	Exon
ENSG00000261832.6	e877238		-0.00871634456095995	-2.08988533297375	-0.184357252583142	0.853832292408399	0.9520996418951	-5.67352232509133	0	Exon
ENSG00000187535.13	e857768	IFT140	0.00692296331332796	-0.6690141819068239	0.18435244737347198	0.8538360591441869	0.9520996418951	-6.0868479213553295	0	Exon
ENSG00000180747.15	e873769	SMG1P3	0.00958040667660379	0.27980317163388696	0.18434744808662198	0.8538399780178779	0.9520996418951	-6.3044135905581795	0	Exon
ENSG00000100883.11	e777364	SRP54	0.0038747017371422703	1.3151664795696398	0.18434526051914105	0.853841692823728	0.9520996418951	-6.471872685219059	0	Exon
ENSG00000148339.12	e554729	SLC25A25	0.008091442674037391	3.5632737984234	0.184340755922222	0.8538452239211669	0.9520996418951	-6.65935248559837	0	Exon
ENSG00000198746.12	e19538	GPATCH3	-0.0072307150362612	-1.44315058689768	-0.18434070440368697	0.8538452643059219	0.9520996418951	-5.87065378268157	0	Exon
ENSG00000137801.10	e815440	THBS1	-0.0265438000380686	-3.47166640168894	-0.184339819396775	0.853845958052174	0.9520996418951	-5.35605053252188	0	Exon
ENSG00000141252.19	e910998	VPS53	-0.0054544929125234795	-0.455327633298884	-0.184336593628054	0.853848486694355	0.9520996418951	-6.14931790557456	0	Exon
ENSG00000079785.14	e112611	DDX1	0.0035288666364631897	2.0066376428511	0.184333873534562	0.8538506189448399	0.9520996418951	-6.54264339531565	0	Exon
ENSG00000168310.10	e317524	IRF2	0.004682302251587629	0.15815344039999302	0.18432349288245997	0.853858756230317	0.9521029892090329	-6.2791992061184505	0	Exon
ENSG00000158406.4	e377738	HIST1H4H	-0.00972619333606122	-1.5507606619516499	-0.184323191353168	0.8538589925962341	0.9521029892090329	-5.83907949098445	0	Exon
ENSG00000196187.11	e100698	TMEM63A	-0.0120036522811815	-2.11492178355968	-0.184307008642379	0.8538716780871591	0.9521053238488929	-5.701380806840861	0	Exon
ENSG00000179295.16	e736393	PTPN11	0.005294720079281529	1.18290282462229	0.184302636806603	0.8538751051389749	0.9521053238488929	-6.455501247965981	0	Exon
ENSG00000179295.16	e736404	PTPN11	0.005294720079281529	1.18290282462229	0.184302636806603	0.8538751051389749	0.9521053238488929	-6.455501247965981	0	Exon
ENSG00000132600.16	e898101	PRMT7	0.00549785485701625	-0.475008424027515	0.184300700530725	0.853876622973123	0.9521053238488929	-6.13694457523128	0	Exon
ENSG00000087266.15	e277082	SH3BP2	-0.00846262920570303	-1.2404056373868402	-0.18430055127069897	0.853876739977115	0.9521053238488929	-5.92165471834332	0	Exon
ENSG00000172782.11	e972074	FADS6	-0.0106670973025278	-2.27397151552858	-0.18429996234445	0.853877201632715	0.9521053238488929	-5.669830119928111	0	Exon
ENSG00000171307.18	e595383	ZDHHC16	0.00605214519672064	-0.60244295305117	0.18429465668501702	0.853881360708208	0.9521058542130509	-6.09957046044414	0	Exon
ENSG00000105221.16	e1050241	AKT2	0.00476607146501711	0.0950322645875	0.18428962391220202	0.85388530587324	0.9521058542130509	-6.2646833768351105	0	Exon
ENSG00000049883.14	e335243	PTCD2	-0.0036042149985632296	0.884326265049604	-0.184284728584721	0.853889143299092	0.9521058542130509	-6.4134436074049495	0	Exon
ENSG00000163781.12	e250253	TOPBP1	-0.00978161846254005	-2.2379589344163997	-0.18428456277301397	0.853889273278226	0.9521058542130509	-5.64299870646523	0	Exon
ENSG00000175595.14	e868239	ERCC4	-0.00807614303838868	-1.74994368367625	-0.18427285520158201	0.853898450806744	0.9521058542130509	-5.77737956187712	0	Exon
ENSG00000138688.15	e306871	KIAA1109	-0.00350794939370797	1.73579602882789	-0.184267112923218	0.853902952167996	0.9521058542130509	-6.51994033866562	0	Exon
ENSG00000221829.9	e532071	FANCG	0.00806920494921516	-1.41386456032206	0.18426361394492102	0.8539056950128691	0.9521058542130509	-5.87672157271374	0	Exon
ENSG00000115211.15	e117347	EIF2B4	-0.0127601657193716	-3.2452228961664105	-0.18426255927672897	0.853906521766343	0.9521058542130509	-5.3792962949102305	0	Exon
ENSG00000106460.18	e429164	TMEM106B	0.00364136143050177	2.10659113064338	0.18425884291311498	0.8539094350218129	0.9521058542130509	-6.55329386149812	0	Exon
ENSG00000159131.16	e1107372	GART	-0.00442540554169339	0.40435411565478496	-0.18425711735889602	0.8539107876835319	0.9521058542130509	-6.3332924388614105	0	Exon
ENSG00000140299.11	e829748	BNIP2	0.006862513245745779	-1.07060653968339	0.184256655814587	0.8539111494881271	0.9521058542130509	-5.97580402510545	0	Exon
ENSG00000006282.20	e958234	SPATA20	-0.00845361224396109	0.6353360069318921	-0.184254088705438	0.8539131618456111	0.9521058542130509	-6.371383026476481	0	Exon
ENSG00000125967.16	e1086959	NECAB3	0.0075333952583954596	-1.3173465713055301	0.18425035813761603	0.853916086240332	0.9521058542130509	-5.904663844482549	0	Exon
ENSG00000100592.15	e784829	DAAM1	-0.00723236500226838	-0.823077505902972	-0.184249210060014	0.853916986219572	0.9521058542130509	-6.039228696804289	0	Exon
ENSG00000130669.17	e1048666	PAK4	-0.00994394893628778	-2.10240417499344	-0.18424057820844897	0.8539237527432041	0.9521058542130509	-5.6734787304577505	0	Exon
ENSG00000168306.12	e231946	ACOX2	-0.0109161915677689	-2.5288247647568904	-0.18424024718014398	0.85392401223709	0.9521058542130509	-5.549147021875171	0	Exon
ENSG00000099889.13	e1119505	ARVCF	-0.00935532900883378	-1.7069353427115102	-0.18423793172437697	0.8539258273288859	0.9521058542130509	-5.79520925628935	0	Exon
ENSG00000105298.13	e1011800	CACTIN	0.00582726331170251	-0.332443012726686	0.18423385338300696	0.8539290243531791	0.9521058542130509	-6.16881808180247	0	Exon
ENSG00000197948.10	e356408	FCHSD1	0.009052161682280109	-1.54085298669802	0.184233051741825	0.85392965276244	0.9521058542130509	-5.8389769634129705	0	Exon
ENSG00000177082.12	e846488	WDR73	-0.0111465403032622	-2.6825180960690598	-0.18423082925945397	0.85393139497445	0.9521058542130509	-5.545094599846389	0	Exon
ENSG00000148219.16	e549594	ASTN2	-0.005921921599971121	0.235376574936982	-0.184221838236519	0.853938443077314	0.9521070139477711	-6.297764088597161	0	Exon
ENSG00000008311.14	e467082	AASS	0.00734316919086902	-1.18103893521429	0.18421966358183303	0.8539401478005509	0.9521070139477711	-5.94583136217858	0	Exon
ENSG00000182473.21	e976023	EXOC7	0.0043116600749908895	0.6705534126426519	0.184214893597524	0.853943887018717	0.9521070139477711	-6.37822952083902	0	Exon
ENSG00000164828.17	e424787	SUN1	0.00497861802880187	-0.12941855925874798	0.184210747020296	0.8539471375471601	0.9521070139477711	-6.22207267029385	0	Exon
ENSG00000072803.17	e365894	FBXW11	0.0134121974795098	-3.2526324219027902	0.184199058091522	0.853956300586677	0.9521070139477711	-5.374752452806081	0	Exon
ENSG00000161533.11	e975492	ACOX1	0.00422665302039514	1.20744873794745	0.184198642611495	0.8539566262849709	0.9521070139477711	-6.46262608384037	0	Exon
ENSG00000113971.18	e250002	NPHP3	-0.0070316756589837	-0.134192423045625	-0.18419825163248602	0.8539569327767329	0.9521070139477711	-6.21285578433846	0	Exon
ENSG00000100796.17	e798510	PPP4R3A	0.0041300050848534706	0.9945525531813431	0.18419592909936897	0.8539587534306049	0.9521070139477711	-6.42937775602047	0	Exon
ENSG00000080802.18	e471824	CNOT4	0.00985783580926615	-2.2827820276005197	0.18419554183091502	0.853959057013784	0.9521070139477711	-5.620937248394611	0	Exon
ENSG00000182771.18	e590652	GRID1	0.00482536622328925	0.262834994784003	0.18419523951024	0.85395929400566	0.9521070139477711	-6.30458350581092	0	Exon
ENSG00000198947.15	e1148566	DMD	-0.00622356354458297	0.9985532822233001	-0.18418877129457198	0.853964364500833	0.9521090536125959	-6.425044961658401	0	Exon
ENSG00000154305.16	e98954	MIA3	0.004475464653307021	1.0447028619659	0.184186053254721	0.8539664951996752	0.9521090536125959	-6.435603020955781	0	Exon
ENSG00000178904.18	e1039648	DPY19L3	0.0047721874981317	0.9748834466606731	0.18418236612965602	0.8539693855758961	0.9521092815945842	-6.4291603992214	0	Exon
ENSG00000166922.8	e812758	SCG5	0.00579134622718489	3.80553912652825	0.184178225095879	0.8539726317782891	0.952109906292328	-6.672599874645081	0	Exon
ENSG00000164970.14	e531345	FAM219A	0.00448019951477037	0.978525772661127	0.18417295106336298	0.8539767661545781	0.952111521224557	-6.42977118419141	0	Exon
ENSG00000055955.15	e228672	ITIH4	0.0146142111042059	-3.43166926213803	0.18416282529128897	0.8539847038780101	0.952117376542138	-5.332164421234849	0	Exon
ENSG00000184925.11	e563590	LCN12	-0.0136170843030528	-2.47942787181496	-0.18415720107929603	0.853989112776799	0.9521192975080469	-5.5689081493993795	0	Exon
ENSG00000056487.15	e1139040	PHF21B	-0.0152793239719976	-3.2072357597784102	-0.184151754107651	0.8539933827387529	0.9521210635605699	-5.3875445692573	0	Exon
ENSG00000185219.16	e215842	ZNF445	-0.00893823186258735	-1.9467581752877199	-0.184138926216226	0.854003438730287	0.9521255206170809	-5.720328972543269	0	Exon
ENSG00000164880.15	e425368	INTS1	-0.00579186770906884	-0.6039723266761079	-0.18413130231291897	0.8540094152426609	0.9521255206170809	-6.098442706431121	0	Exon
ENSG00000090372.14	e1059253	STRN4	-0.0038124006049904103	1.4285853178912402	-0.18412636599812698	0.8540132849114449	0.9521255206170809	-6.48800649882305	0	Exon
ENSG00000146433.8	e420931	TMEM181	0.00472168380089898	0.129080751237578	0.184125426418772	0.8540140214655401	0.9521255206170809	-6.279777353097611	0	Exon
ENSG00000182179.11	e223137	UBA7	-0.0106609156464802	-2.25715051963659	-0.184124521313228	0.8540147309950801	0.9521255206170809	-5.64251772837927	0	Exon
ENSG00000213930.11	e531576	GALT	-0.00834820259473605	-1.8654190315519499	-0.184123166118474	0.854015793358379	0.9521255206170809	-5.7514273381875	0	Exon
ENSG00000237162.1	e129375		0.0168634479299515	-3.81004696905837	0.184117930445482	0.8540198977058899	0.9521255206170809	-5.282203280534531	0	Exon
ENSG00000092148.12	e776490	HECTD1	-0.0152538762338225	-3.4773096017678795	-0.18411764595378197	0.8540201207246679	0.9521255206170809	-5.34318383215028	0	Exon
ENSG00000121417.13	e1075946	ZNF211	0.0034221023334872103	2.20048443881513	0.18411581773400199	0.8540215539032879	0.9521255206170809	-6.5656485712319	0	Exon
ENSG00000196502.11	e878241	SULT1A1	0.0105269016930945	-2.48059928351716	0.18410422325451398	0.854030643062518	0.9521326593702271	-5.5792281631134495	0	Exon
ENSG00000179818.13	e131815	PCBP1-AS1	0.0141464669402916	-3.3359171477342002	0.18409851205349104	0.8540351202016999	0.9521346562944609	-5.37063334495473	0	Exon
ENSG00000109111.14	e934099	SUPT6H	-0.00323732288173705	1.3831456342707802	-0.18408680993919196	0.854044293767543	0.952136339722953	-6.48377316909364	0	Exon
ENSG00000117408.10	e31947	IPO13	-0.0127187400978019	-2.8895017985651297	-0.184080199015776	0.8540494762364691	0.952136339722953	-5.474240725404121	0	Exon
ENSG00000242086.8	e271262	LINC00969	-0.0146639148844927	-0.19118058728292997	-0.184076558721156	0.854052329957562	0.952136339722953	-6.196540754091981	0	Exon
ENSG00000038427.15	e339345	VCAN	-0.008894855850573459	0.929623083474819	-0.184074591585483	0.8540538720468851	0.952136339722953	-6.417923149732619	0	Exon
ENSG00000132122.11	e36087	SPATA6	0.00581486460089709	-0.511768459651347	0.184071223611817	0.8540565122912049	0.952136339722953	-6.1210817410197995	0	Exon
ENSG00000101542.9	e1002436	CDH20	0.007090055792998141	0.0894585875303222	0.184070302090385	0.8540572346967029	0.952136339722953	-6.2698090869787	0	Exon
ENSG00000152465.17	e571013	NMT2	0.00657936650243115	-1.12276030115857	0.18406917538631498	0.8540581179505691	0.952136339722953	-5.963113798480309	0	Exon
ENSG00000152465.17	e571025	NMT2	0.00657936650243115	-1.12276030115857	0.18406917538631498	0.8540581179505691	0.952136339722953	-5.963113798480309	0	Exon
ENSG00000067596.10	e949678	DHX8	0.005710876757172321	-0.825611145065438	0.18406010279298998	0.8540652302091328	0.9521411859350709	-6.04344252643312	0	Exon
ENSG00000153774.8	e903362	CFDP1	0.00425109380124986	0.370912214959379	0.184051715341807	0.8540718053762841	0.9521411859350709	-6.32237046222936	0	Exon
ENSG00000164405.10	e350311	UQCRQ	-0.00758910427411818	-1.03893090569389	-0.184050126242847	0.854073051118366	0.9521411859350709	-6.018616281740769	0	Exon
ENSG00000168872.16	e900102	DDX19A	-0.00504563195749075	-0.29773022678296696	-0.184049924974216	0.8540732088988771	0.9521411859350709	-6.1792416335456	0	Exon
ENSG00000052795.12	e313876	FNIP2	-0.00635451227182182	-0.063914653298773	-0.18403145454137101	0.854087688449543	0.95214902252638	-6.2319427264529095	0	Exon
ENSG00000174059.16	e95625	CD34	0.0123406746117016	-2.21768368388219	0.184030986334432	0.8540880554922651	0.95214902252638	-5.666075356350451	0	Exon
ENSG00000158806.13	e487447	NPM2	0.0149443457972917	-3.04162717938617	0.18403067907631301	0.854088296361963	0.95214902252638	-5.42616744854311	0	Exon
ENSG00000118058.20	e670097	KMT2A	0.00396002208406174	0.6614962083221441	0.18402128373195997	0.854095661686583	0.952154239076188	-6.38108197655291	0	Exon
ENSG00000115145.9	e160131	STAM2	0.0040518315345054205	0.763328258703343	0.184014687176661	0.8541008329545	0.9521570096449009	-6.391800945245169	0	Exon
ENSG00000266173.5	e966026	STRADA	0.00495034620039558	0.0230611511027799	0.18400790202912398	0.8541061520729629	0.952159173829903	-6.25506513033769	0	Exon
ENSG00000101940.17	e1152784	WDR13	0.00372334306288478	2.33756337484122	0.18400535812049698	0.8541081463351241	0.952159173829903	-6.57563102824206	0	Exon
ENSG00000143850.13	e92643	PLEKHA6	-0.0038213193593532604	3.89611303749466	-0.18399223728672	0.854118432247067	0.9521648104123279	-6.6795926283718705	0	Exon
ENSG00000164659.14	e450347	KIAA1324L	-0.00509541774072784	1.11195597935832	-0.183990320710448	0.854119934724915	0.9521648104123279	-6.443446577947429	0	Exon
ENSG00000246174.7	e657730	KCTD21-AS1	0.0105132351528978	-2.19093628049566	0.183988019190747	0.8541217389754251	0.9521648104123279	-5.669764901580121	0	Exon
ENSG00000067798.14	e722766	NAV3	-0.00543603051399311	0.39963682332093	-0.183985203022024	0.854123946680295	0.9521648104123279	-6.33012610655578	0	Exon
ENSG00000095787.21	e574392	WAC	0.0032153011935335198	2.6002180484447996	0.18396548349204397	0.854139405623675	0.9521760170851271	-6.59569102709641	0	Exon
ENSG00000036672.15	e672426	USP2	-0.0118895800518084	-2.7916682985722203	-0.183963116801125	0.8541412609729392	0.9521760170851271	-5.49993832858477	0	Exon
ENSG00000105136.19	e1075774	ZNF419	-0.0114391204095709	-2.63768628200534	-0.18395744129914998	0.8541457102426508	0.9521760170851271	-5.52477571511515	0	Exon
ENSG00000105136.19	e1075780	ZNF419	-0.0114391204095709	-2.63768628200534	-0.18395744129914998	0.8541457102426508	0.9521760170851271	-5.52477571511515	0	Exon
ENSG00000244026.6	e235099	FAM86DP	-0.0103266652460792	0.634779601103935	-0.18395371263586202	0.854148633304451	0.9521760170851271	-6.373990897727211	0	Exon
ENSG00000170464.9	e354171	DNAJC18	0.00468242532590879	-0.196655484552133	0.18395182138433397	0.85415011593979	0.9521760170851271	-6.2126145594164095	0	Exon
ENSG00000146872.17	e964934	TLK2	-0.00579993204368426	-0.596533974155257	-0.183934249032185	0.8541638917050269	0.9521858859457131	-6.101533823871749	0	Exon
ENSG00000108506.11	e964570	INTS2	0.015865315158241	-3.6090781244260297	0.18393367587640802	0.8541643410286329	0.9521858859457131	-5.29858526166187	0	Exon
ENSG00000188313.12	e254658	PLSCR1	-0.0096215197757547	-0.663462399220404	-0.183918722955812	0.8541760633388579	0.9521954281054191	-6.089755879956731	0	Exon
ENSG00000136271.10	e439090	DDX56	-0.0066326546450245	-1.06001698035614	-0.18391350892444502	0.854180150875232	0.9521954281054191	-5.983161647500889	0	Exon
ENSG00000130939.18	e8159	UBE4B	-0.0049209721600842	-0.0908872139969691	-0.18390726737328197	0.854185043940226	0.9521954281054191	-6.225400469967299	0	Exon
ENSG00000111725.10	e738870	PRKAB1	0.0052038985748064	0.00142410378416355	0.18390696357553304	0.8541852821026609	0.9521954281054191	-6.24495385491316	0	Exon
ENSG00000105792.19	e451761	CFAP69	0.0123622465181136	-2.4204078939519302	0.183903426381525	0.854188055089103	0.9521954281054191	-5.59287989685145	0	Exon
ENSG00000244255.5	e384038		-0.0160054396657584	-2.7402764216518	-0.183896205637113	0.8541937158038291	0.9521954281054191	-5.523938260138429	0	Exon
ENSG00000263072.6	e862370	ZNF213-AS1	0.00660364850976627	-0.99638159987254	0.18389513828411802	0.8541945525576441	0.9521954281054191	-5.99246335025987	0	Exon
ENSG00000086102.18	e530581	NFX1	0.00679887935520312	-1.2180900108083101	0.18389019059913603	0.854198431308721	0.9521954281054191	-5.94029187565991	0	Exon
ENSG00000198839.9	e464847	ZNF277	-0.00563381890679245	-0.338212359987505	-0.183884603793889	0.8542028111041179	0.9521954281054191	-6.164541212830089	0	Exon
ENSG00000155957.17	e718590	TMBIM4	-0.00445030543448294	2.17309259423755	-0.183883497075915	0.854203678720057	0.9521954281054191	-6.55882667995632	0	Exon
ENSG00000167525.13	e934191	PROCA1	0.0104180023911853	-2.09985326008947	0.183882639420678	0.854204351082398	0.9521954281054191	-5.67555293344018	0	Exon
ENSG00000166971.16	e887378	AKTIP	-0.00487029294390975	-0.31900848239290097	-0.18388164006406799	0.854205134532247	0.9521954281054191	-6.17282826340747	0	Exon
ENSG00000204590.12	e380047	GNL1	-0.00321253093053802	4.89924391635886	-0.183868848768311	0.854215162335494	0.952203611945994	-6.735359887034019	0	Exon
ENSG00000110046.12	e642450	ATG2A	0.007679045425664609	-1.81130334506176	0.18386371596111997	0.8542191862332	0.9522051031325601	-5.7604999507543	0	Exon
ENSG00000243708.10	e818465	PLA2G4B	-0.0118325498991053	-2.70727698831435	-0.183856712189864	0.85422467689154	0.9522081116632758	-5.51338977754932	0	Exon
ENSG00000103034.14	e891791	NDRG4	0.0036638866993316203	3.6877634244083	0.183850004622935	0.85422993534495	0.9522081116632758	-6.667159087973009	0	Exon
ENSG00000114904.12	e228263	NEK4	-0.00450852862001978	0.330513906888322	-0.183849993974263	0.854229943693072	0.9522081116632758	-6.314700141443041	0	Exon
ENSG00000105197.10	e1049513	TIMM50	0.00336248349608696	1.7663005651566699	0.18384227748084697	0.8542359931109251	0.9522108899427549	-6.52445851866633	0	Exon
ENSG00000143919.14	e124333	CAMKMT	0.0157682704706189	-3.78690108504616	0.183839961865005	0.854237808461501	0.9522108899427549	-5.27885519301026	0	Exon
ENSG00000145526.11	e323362	CDH18	-0.00794142402056978	-0.626753840493013	-0.183827059057463	0.854247923762809	0.9522191710875321	-6.128964184027691	0	Exon
ENSG00000101966.12	e1168314	XIAP	0.00469244059884611	0.281821918338032	0.18382246769623997	0.854251523217959	0.9522201890731801	-6.30941756903433	0	Exon
ENSG00000148303.16	e560288	RPL7A	-0.0031426720367403803	4.852133476207549	-0.183814993479346	0.8542573827304419	0.9522237262934159	-6.73114978575609	0	Exon
ENSG00000125676.19	e1168057	THOC2	-0.0045291479998719	0.274673261277617	-0.18380480651071898	0.854265368953991	0.9522289977833779	-6.30362686600477	0	Exon
ENSG00000108510.9	e964612	MED13	-0.00359823206011715	0.8661733109386709	-0.183795343015965	0.854272788013013	0.9522289977833779	-6.4117095080977204	0	Exon
ENSG00000171298.12	e979760	GAA	0.0067323364148986296	-0.824998334836401	0.18379410710557897	0.854273756925807	0.9522289977833779	-6.04466618329179	0	Exon
ENSG00000089127.12	e736729	OAS1	0.0133886976063038	-1.7955649742495599	0.18378959517773397	0.854277294129618	0.9522289977833779	-5.790488082735941	0	Exon
ENSG00000155749.12	e178807	ALS2CR12	0.008670354271149509	-1.4913164859157	0.183789347609615	0.8542774882150079	0.9522289977833779	-5.85444575159588	0	Exon
ENSG00000214160.9	e265508	ALG3	-0.0156648159339187	-3.5295925144041096	-0.183784559897504	0.854281241628048	0.9522289977833779	-5.31130840528309	0	Exon
ENSG00000103051.18	e900436	COG4	0.0052176043574607	-0.432006795811232	0.183781014848718	0.854284020834952	0.9522289977833779	-6.14994375893178	0	Exon
ENSG00000110693.16	e620778	SOX6	0.00812865585411362	-1.5618840521031	0.183779782032076	0.8542849873249041	0.9522289977833779	-5.83026209668836	0	Exon
ENSG00000164587.11	e360103	RPS14	-0.00351998759676557	4.1870018658337	-0.183775218556025	0.854288564950283	0.9522289977833779	-6.6934294198895	0	Exon
ENSG00000131653.12	e859906	TRAF7	-0.00472487675535433	0.124624593078916	-0.183774696530897	0.854288974202178	0.9522289977833779	-6.27174396197438	0	Exon
ENSG00000135870.11	e83567	RC3H1	-0.00442969902113445	0.27188893013899496	-0.18376978319295603	0.8542928261122892	0.9522302970965101	-6.3036381710103395	0	Exon
ENSG00000167447.12	e962887	SMG8	0.00564886035095313	-0.45385105451904	0.183759685265133	0.8543007425968749	0.952236051412019	-6.14908983414019	0	Exon
ENSG00000163749.17	e294352	CCDC158	-0.0170003112778339	-3.53879851799027	-0.183756345222972	0.8543033610969759	0.952236051412019	-5.31529565211442	0	Exon
ENSG00000125633.10	e150192	CCDC93	0.00558248501121879	-0.598955741744512	0.18375075644215197	0.8543077425492058	0.9522379409348051	-6.098007800750519	0	Exon
ENSG00000126261.12	e1040671	UBA2	-0.0054308859060177295	-0.440512894674894	-0.18374540088466398	0.8543119411649158	0.952239263171082	-6.15134130683509	0	Exon
ENSG00000161960.14	e920636	EIF4A1	-0.0044854349579201295	2.6575028708739303	-0.18374072117107298	0.8543156099402399	0.952239263171082	-6.600641251533999	0	Exon
ENSG00000127580.15	e855715	WDR24	0.0126109958961081	-3.1021756195494503	0.183736190995823	0.8543191614843572	0.952239263171082	-5.408331523420941	0	Exon
ENSG00000143951.15	e129455	WDPCP	0.00778100129750414	-1.40581959298682	0.183735537449947	0.8543196738482272	0.952239263171082	-5.889171944170821	0	Exon
ENSG00000059691.11	e311747	GATB	-0.00578763308082485	-0.587399719915655	-0.18372620813932697	0.854326987804686	0.952241669844651	-6.11231582816093	0	Exon
ENSG00000072958.8	e1031176	AP1M1	-0.00511129531594426	-0.0219812364111549	-0.183725930360002	0.8543272055772271	0.952241669844651	-6.24703696420117	0	Exon
ENSG00000185650.9	e789233	ZFP36L1	0.0144294666264513	-0.753176506158957	0.18371677437912098	0.854334383659904	0.9522446179251641	-6.08244965974648	0	Exon
ENSG00000154319.14	e483829	FAM167A	0.00620242525083977	1.64688083878281	0.183714626274168	0.8543360677275319	0.9522446179251641	-6.512617963744921	0	Exon
ENSG00000110713.15	e613993	NUP98	0.008389186903955171	-1.5425343888811103	0.18371227720271804	0.8543379093492909	0.9522446179251641	-5.83648862024161	0	Exon
ENSG00000271980.1	e321981		0.0221155723544348	-3.3944684054135497	0.18369962567711898	0.8543478278883871	0.9522504735120619	-5.35040673779694	0	Exon
ENSG00000100997.18	e1084654	ABHD12	0.00450885783998999	1.5507786158854602	0.18369723985520398	0.8543496983268991	0.9522504735120619	-6.498721282638531	0	Exon
ENSG00000109381.19	e308664	ELF2	0.0082430152306165	-1.8040548378335801	0.183695296651498	0.854351221761851	0.9522504735120619	-5.776686052639519	0	Exon
ENSG00000100603.13	e795462	SNW1	-0.00401080054571323	0.296305971349448	-0.18368496698967002	0.854359320030506	0.952253949763926	-6.3097568469788206	0	Exon
ENSG00000244754.8	e751507	N4BP2L2	-0.005491258588408971	-0.0167333314820152	-0.18368446544711703	0.8543597132312181	0.952253949763926	-6.239893150030509	0	Exon
ENSG00000143971.7	e130590	ETAA1	-0.00803721914100901	-1.8289535547467801	-0.18367926667447002	0.8543637889814558	0.9522554984124569	-5.761355236816581	0	Exon
ENSG00000119912.15	e592377	IDE	0.00471751768272475	0.0382956043422797	0.183666938214293	0.854373454302293	0.9522625867256741	-6.25638103156785	0	Exon
ENSG00000148429.14	e569282	USP6NL	-0.00852059450989155	-1.56778442871935	-0.18366430172588102	0.854375521271009	0.9522625867256741	-5.8272958461989806	0	Exon
ENSG00000146263.11	e404955	MMS22L	-0.0153434681227295	-3.55133877968301	-0.183655284431967	0.8543825907063729	0.9522631109715821	-5.3152946484636	0	Exon
ENSG00000063015.19	e935018	SEZ6	-0.00597843965030519	1.3051291270834098	-0.183655024032921	0.854382794855845	0.9522631109715821	-6.4733553132522	0	Exon
ENSG00000223482.7	e591129	NUTM2A-AS1	-0.00971382417665117	0.411742920157975	-0.183651987912095	0.854385175135893	0.9522631109715821	-6.32920996276484	0	Exon
ENSG00000100345.20	e1131996	MYH9	-0.0047010420702261295	1.41322563202822	-0.183649099910457	0.8543874392936179	0.9522631109715821	-6.488926547476269	0	Exon
ENSG00000173272.14	e154082	MZT2A	0.0100805659192651	0.0533129128851362	0.18364455914148603	0.854390999203018	0.9522631109715821	-6.2583998315617695	0	Exon
ENSG00000132623.15	e1081338	ANKEF1	0.0136634851465298	-2.80321489439631	0.183643142801266	0.8543921095976801	0.9522631109715821	-5.505681417155241	0	Exon
ENSG00000100150.16	e1130297	DEPDC5	0.00842964321440012	-2.19417908783062	0.18363580008550198	0.8543978662081669	0.952266395855403	-5.66242729884495	0	Exon
ENSG00000163131.10	e65587	CTSS	0.0100726448032137	-1.4604834652802101	0.18362958674408897	0.8544027374073431	0.952266395855403	-5.89228973614421	0	Exon
ENSG00000035687.9	e107021	ADSS	-0.0043898984547652104	0.45689087633483	-0.183627524105532	0.8544043544971209	0.952266395855403	-6.339761226800441	0	Exon
ENSG00000140853.15	e889230	NLRC5	-0.0121592922255058	-2.09722488603972	-0.18362236957463196	0.8544083956049259	0.952266395855403	-5.6933138693890895	0	Exon
ENSG00000149927.17	e880649	DOC2A	0.0127559152169312	-2.513411155701	0.18361977267430105	0.854410431553859	0.952266395855403	-5.585342825341099	0	Exon
ENSG00000197142.10	e600850	ACSL5	-0.0126192439045985	-2.36738348715633	-0.183611632185507	0.8544168136377809	0.952266395855403	-5.63508653450911	0	Exon
ENSG00000260807.6	e856625		-0.00720221420285645	3.31653755782442	-0.183608732215088	0.8544190871957779	0.952266395855403	-6.64353467106234	0	Exon
ENSG00000108312.14	e950818	UBTF	-0.00525373744854296	-0.17206218230443698	-0.18360722475711896	0.8544202690335259	0.952266395855403	-6.21290854154428	0	Exon
ENSG00000055044.10	e179659	NOP58	-0.00656903299977413	-0.553712269667977	-0.18360526405712801	0.8544218062107142	0.952266395855403	-6.1150150173134294	0	Exon
ENSG00000171310.10	e730955	CHST11	-0.00566225061511794	-0.45678145482352206	-0.183604019568162	0.8544227818829859	0.952266395855403	-6.1410105426479396	0	Exon
ENSG00000240583.10	e434579	AQP1	-0.015269929718323999	-3.08612749114114	-0.18360169212717897	0.8544246065840791	0.952266395855403	-5.42315143208323	0	Exon
ENSG00000105298.13	e1011735	CACTIN	0.00699018251086664	-1.06629844482611	0.18358924903124801	0.8544343619169891	0.952274274310025	-5.9781916364548096	0	Exon
ENSG00000198736.11	e858590	MSRB1	0.0105554359634735	-2.50087882182093	0.183576847394689	0.8544440847681619	0.952279122537593	-5.59153603908671	0	Exon
ENSG00000198736.11	e858594	MSRB1	0.0105554359634735	-2.50087882182093	0.183576847394689	0.8544440847681619	0.952279122537593	-5.59153603908671	0	Exon
ENSG00000262728.5	e812626		-0.00824621775565142	-1.62164133878793	-0.18356372633129	0.85445437167229	0.9522815448468871	-5.81899515294814	0	Exon
ENSG00000151702.16	e676323	FLI1	-0.008088347367534129	-1.2744312412060301	-0.18355747091188104	0.854459275925284	0.9522815448468871	-5.92102316253589	0	Exon
ENSG00000247595.4	e622917	SPTY2D1-AS1	-0.0144281746286452	-3.41664948869713	-0.18355540814746	0.8544608931352059	0.9522815448468871	-5.32873375330312	0	Exon
ENSG00000081377.16	e544107	CDC14B	0.013730691021639	-3.18086776019913	0.18355374922933299	0.8544621937295659	0.9522815448468871	-5.39350901785217	0	Exon
ENSG00000107521.18	e596158	HPS1	-0.0035564232877240702	1.8322265543157	-0.183548485277666	0.85446632067839	0.9522815448468871	-6.5325502043918595	0	Exon
ENSG00000072952.18	e618986	MRVI1	0.0155704602832626	-3.03780463077595	0.18354596888592803	0.8544682935360479	0.9522815448468871	-5.433076389757861	0	Exon
ENSG00000066427.21	e798903	ATXN3	-0.00391141052764569	1.89611613071224	-0.183543890891818	0.8544699226895159	0.9522815448468871	-6.5360482630118	0	Exon
ENSG00000103275.19	e856968	UBE2I	0.00289553273894859	3.17239671366984	0.18354299992738898	0.854470621208428	0.9522815448468871	-6.636188890378831	0	Exon
ENSG00000120071.12	e953431	KANSL1	-0.0038077636869626	0.588274968168199	-0.183540122512115	0.8544728771118281	0.9522815448468871	-6.362811893414191	0	Exon
ENSG00000135473.14	e712887	PAN2	-0.009813980713538721	-1.8354777698123201	-0.18353638364417701	0.8544758083988421	0.9522815448468871	-5.76039369486508	0	Exon
ENSG00000135473.14	e713001	PAN2	-0.009813980713538721	-1.8354777698123201	-0.18353638364417701	0.8544758083988421	0.9522815448468871	-5.76039369486508	0	Exon
ENSG00000108591.9	e928472	DRG2	0.00691575771114956	-1.23337641815025	0.18352451893301397	0.854485110391921	0.9522889176783059	-5.93661313676113	0	Exon
ENSG00000080573.6	e1020378	COL5A3	-0.0124295358638035	-0.37399269561345205	-0.18351992167475398	0.854488714670922	0.95228994061262	-6.156403522182719	0	Exon
ENSG00000011332.19	e1046264	DPF1	-0.0060451952835207795	-0.13331211526742998	-0.18351452846200303	0.8544929429870669	0.952291145444092	-6.22619421593642	0	Exon
ENSG00000161542.16	e976237	PRPSAP1	-0.004501852441108329	0.244535067685939	-0.183511689723016	0.854495168579777	0.952291145444092	-6.2990722649448605	0	Exon
ENSG00000109118.13	e934842	PHF12	-0.00609144176773449	-0.867897571979192	-0.18349919761562802	0.854504962499708	0.952299066378195	-6.02973776933489	0	Exon
ENSG00000058056.8	e262814	USP13	-0.00675022018900637	-1.25292181032366	-0.183492703497283	0.854510053953391	0.952300294407963	-5.92349257681414	0	Exon
ENSG00000134291.11	e700125	TMEM106C	-0.00638405753250622	-0.762278678783457	-0.183486278113516	0.8545150915244649	0.952300294407963	-6.06879604534533	0	Exon
ENSG00000135119.14	e738021	RNFT2	0.00782514142154356	-1.4879889962158896	0.18347791634550895	0.8545216472508541	0.952300294407963	-5.863453000244171	0	Exon
ENSG00000161203.13	e265109	AP2M1	-0.0030061342499733603	3.18825012276407	-0.18347231303010697	0.854526040322966	0.952300294407963	-6.63504169704902	0	Exon
ENSG00000126214.21	e805143	KLC1	-0.00406376951559203	1.54033485887219	-0.18346301115980498	0.8545333331201931	0.952300294407963	-6.500032665009201	0	Exon
ENSG00000156853.12	e882004	ZNF689	-0.0120147523471023	-3.02145696183439	-0.183460913936233	0.854534977374713	0.952300294407963	-5.45997435049186	0	Exon
ENSG00000154330.12	e536852	PGM5	-0.0124786188319616	-2.76806857361841	-0.18346030120335502	0.8545354577665358	0.952300294407963	-5.502483088678111	0	Exon
ENSG00000166454.9	e904549	ATMIN	-0.00404583195328464	1.12223620485879	-0.18345824460766602	0.8545370701689879	0.952300294407963	-6.448662199172361	0	Exon
ENSG00000132781.17	e33646	MUTYH	-0.00608159149055701	-0.8939560074153441	-0.18345707807292602	0.8545379847503229	0.952300294407963	-6.018300391085269	0	Exon
ENSG00000083444.16	e9839	PLOD1	0.00669367801259566	-0.49658631995603897	0.183455169093587	0.854539481420168	0.952300294407963	-6.13096793344217	0	Exon
ENSG00000176261.15	e23847	ZBTB8OS	0.00418541833544847	0.603490166961551	0.183452909135154	0.8545412532638249	0.952300294407963	-6.3639630847571595	0	Exon
ENSG00000102910.13	e885907	LONP2	0.005933889992463521	0.246357911387993	0.18345120588531602	0.854542588639501	0.952300294407963	-6.305600091260249	0	Exon
ENSG00000047410.13	e87719	TPR	-0.0036765031089416	1.15772876658792	-0.183450518766764	0.8545431273517808	0.952300294407963	-6.45403927544353	0	Exon
ENSG00000113593.11	e332390	PPWD1	-0.00497336606471054	-0.393731862706167	-0.18344982090688397	0.854543674485509	0.952300294407963	-6.154198589528391	0	Exon
ENSG00000105875.13	e471710	WDR91	0.00617613831570905	-0.672368210821326	0.183440959219127	0.854550622201886	0.9523050431511	-6.08327398583817	0	Exon
ENSG00000225991.1	e118369	RPL23AP34	0.008758133337620771	-1.82904538223249	0.18343270392963196	0.854557094501732	0.952305955419285	-5.78124112583441	0	Exon
ENSG00000100401.19	e1136578	RANGAP1	0.0036771261564533704	2.22511783504648	0.18343000356178898	0.854559211642262	0.952305955419285	-6.56413529680444	0	Exon
ENSG00000278982.1	e568595		-0.0151211806403738	-2.84044806662934	-0.183427137817064	0.854561458442612	0.952305955419285	-5.50147296786955	0	Exon
ENSG00000163701.18	e202804	IL17RE	0.0147518008391471	-3.36666369556531	0.183426209040029	0.8545621866223679	0.952305955419285	-5.37581820242805	0	Exon
ENSG00000140577.15	e849626	CRTC3	-0.0131999100197086	-3.1464120336794	-0.18341286714440902	0.854572646948881	0.9523113659495022	-5.4143640370961705	0	Exon
ENSG00000139372.14	e730555	TDG	0.008138618339957509	-1.52380696208537	0.183410824277653	0.8545742486016099	0.9523113659495022	-5.8571647908991205	0	Exon
ENSG00000122378.13	e590153	FAM213A	-0.00639173280166182	0.4788229146356	-0.18340973679228698	0.8545751012144391	0.9523113659495022	-6.341595870313849	0	Exon
ENSG00000136731.12	e152720	UGGT1	0.00538460804433819	-0.35599063465995795	0.18339854986298498	0.8545838720269071	0.9523161242861821	-6.1666585388637	0	Exon
ENSG00000151914.19	e397944	DST	0.0033681390948582398	2.7839235405940497	0.18339743748750198	0.8545847441561151	0.9523161242861821	-6.608916677555669	0	Exon
ENSG00000137055.14	e529711	PLAA	0.00549433061562743	-0.6031307709252509	0.18338836651337198	0.854591856025269	0.952319293762645	-6.1126345113090395	0	Exon
ENSG00000254641.1	e616212		0.0101305736063148	-2.23775932809931	0.183384262473032	0.8545950736987891	0.952319293762645	-5.639342398548861	0	Exon
ENSG00000113742.12	e366330	CPEB4	0.00384911329381714	1.6935795275582501	0.183380364565374	0.8545981297612159	0.952319293762645	-6.5151189322209	0	Exon
ENSG00000231795.1	e1087385	ITCH-IT1	0.0151818629134015	-3.41174955341789	0.183380103666755	0.854598334312693	0.952319293762645	-5.342958249954401	0	Exon
ENSG00000169410.9	e841314	PTPN9	0.0121007980608416	-2.51637204846477	0.183365188605695	0.85461002813479	0.952329331030241	-5.567328041933941	0	Exon
ENSG00000118096.7	e670368	IFT46	0.00547826668782153	0.333188446876159	0.18336007213049899	0.854614039600827	0.9523308074762951	-6.31956680427659	0	Exon
ENSG00000004897.11	e953840	CDC27	0.004032012179969779	1.14025887124299	0.183353692784501	0.854619041199753	0.9523317418057321	-6.44752595421938	0	Exon
ENSG00000185009.12	e588100	AP3M1	0.00578137630268793	-0.5576826947454979	0.18335214959887602	0.854620251104528	0.9523317418057321	-6.11688648494267	0	Exon
ENSG00000046889.18	e502141	PREX2	0.004836300417419039	2.6336137313293397	0.18334057040058702	0.8546293295614371	0.952335189294813	-6.598246059843941	0	Exon
ENSG00000258289.8	e787655	CHURC1	0.0110182190377366	-1.03228306071325	0.18333710918163298	0.8546320432700871	0.952335189294813	-5.980860911171041	0	Exon
ENSG00000141425.17	e995410	RPRD1A	-0.00334134363163891	1.34738344258106	-0.18333359830621104	0.854634795912793	0.952335189294813	-6.47375844197117	0	Exon
ENSG00000181852.17	e712324	RNF41	0.00549198459169645	-0.454551768443202	0.183332693939428	0.854635504966616	0.952335189294813	-6.14595081881515	0	Exon
ENSG00000131051.21	e1089318	RBM39	-0.0034438137940982104	1.73637769942614	-0.18333107083951	0.8546367775315641	0.952335189294813	-6.52107673381704	0	Exon
ENSG00000223572.9	e821625	CKMT1A	-0.0113061595823769	-2.0214506364816	-0.18331509864340398	0.8546493002909821	0.9523440553897341	-5.75228874114766	0	Exon
ENSG00000236375.3	e583349	POU5F1P5	-0.0107140138259952	-2.39426964892683	-0.18331220532373702	0.854651568758554	0.9523440553897341	-5.61651863514071	0	Exon
ENSG00000037042.8	e947748	TUBG2	-0.00500968114461183	0.9029025953954559	-0.18330884235270298	0.85465420545135	0.9523440553897341	-6.415290455021809	0	Exon
ENSG00000135924.15	e188060	DNAJB2	-0.005500616836582329	1.9173391479412498	-0.18330721635218103	0.8546554802960591	0.9523440553897341	-6.53777287446997	0	Exon
ENSG00000196236.12	e1136334	XPNPEP3	-0.0210275152992159	-3.31205669571226	-0.18329897292182198	0.8546619434570241	0.9523482636530509	-5.365555157999	0	Exon
ENSG00000213533.11	e228747	TMEM110	-0.00555223200517297	-0.396362363663647	-0.18328626330095604	0.8546719082993349	0.95235130628505	-6.152812655458421	0	Exon
ENSG00000205981.6	e263456	DNAJC19	0.00463159579845229	0.0600023835239094	0.183285939933412	0.854672161832502	0.95235130628505	-6.2630730622693	0	Exon
ENSG00000147679.11	e513056	UTP23	-0.0055204746787363606	-0.5648003398871079	-0.183283911768205	0.8546737519959899	0.95235130628505	-6.11673788216355	0	Exon
ENSG00000143303.11	e74985	RRNAD1	0.00874947447185557	-2.1250242866424	0.183281783937018	0.8546754203022701	0.95235130628505	-5.67003841544716	0	Exon
ENSG00000136717.14	e151836	BIN1	-0.00522536165993287	3.85107617018361	-0.183261945244728	0.8546909746761009	0.9523568164538381	-6.67584211459463	0	Exon
ENSG00000137817.16	e837283	PARP6	-0.0054137938187367105	-0.26422338396508604	-0.18325476515615302	0.854696604183198	0.9523568164538381	-6.189290407457401	0	Exon
ENSG00000138688.15	e306840	KIAA1109	0.00311761375172467	2.4360760612249903	0.18325420470865197	0.854697043599146	0.9523568164538381	-6.58494079317863	0	Exon
ENSG00000132478.9	e974815	UNK	0.00901355043280008	-2.06796941068658	0.18325389522347	0.854697286249412	0.9523568164538381	-5.68815416364637	0	Exon
ENSG00000101224.17	e1079548	CDC25B	-0.0057234771367297	-0.127804186266854	-0.18325338181452497	0.8546976887850881	0.9523568164538381	-6.21810511187639	0	Exon
ENSG00000124006.14	e188914	OBSL1	0.00602640042834497	-0.145772695141974	0.18325238648665498	0.854698469166957	0.9523568164538381	-6.21530648702653	0	Exon
ENSG00000077782.19	e494454	FGFR1	0.006861278442050121	-0.46311472936220793	0.18325149072917105	0.8546991714812809	0.9523568164538381	-6.13854072277997	0	Exon
ENSG00000183751.14	e858758	TBL3	0.007692192107847979	-1.6887427106625301	0.183238147828231	0.854709632931938	0.9523654796372559	-5.80071208657175	0	Exon
ENSG00000129933.20	e1036984	MAU2	0.00790923274267058	-1.43954120435105	0.183234500498008	0.854712492611769	0.9523656724728109	-5.86876044635617	0	Exon
ENSG00000159140.18	e1107530	SON	0.00365637513520459	1.14580499549566	0.183225194823885	0.854719788710185	0.9523702532594709	-6.454545508200099	0	Exon
ENSG00000128191.14	e1119867	DGCR8	-0.00541976772038526	-0.544815220778468	-0.183221122079149	0.8547229819428872	0.9523702532594709	-6.116044899331241	0	Exon
ENSG00000151150.21	e582432	ANK3	-0.00414795039129638	2.66160147238485	-0.18321669224497897	0.854726455154027	0.9523702532594709	-6.60049561743891	0	Exon
ENSG00000136152.14	e755091	COG3	0.00652481713659905	-0.7861115448552559	0.183214192800592	0.854728414844453	0.9523702532594709	-6.056042483167241	0	Exon
ENSG00000131171.12	e1161507	SH3BGRL	0.0153025648615972	-3.39753966194179	0.183210360319154	0.8547314197048891	0.9523702532594709	-5.34381357454581	0	Exon
ENSG00000140265.12	e820538	ZSCAN29	0.00473615515749151	0.0556042383154951	0.183208697449735	0.854732723479775	0.9523702532594709	-6.2591893904700395	0	Exon
ENSG00000123908.11	e518296	AGO2	0.00975591805851338	-2.3231735464248398	0.18320256535437301	0.854737531360395	0.952372616815937	-5.61083966396978	0	Exon
ENSG00000128881.16	e819949	TTBK2	0.0043036569586918	0.549321934924554	0.183190377668959	0.854747087153583	0.9523794029222991	-6.352871169696339	0	Exon
ENSG00000086758.15	e1156132	HUWE1	0.00284846335441695	2.08851945441315	0.183187944253335	0.85474899508334	0.9523794029222991	-6.555975972852269	0	Exon
ENSG00000198556.13	e455845	ZNF789	-0.0097976875231651	-2.6340061439217903	-0.183182679255708	0.8547531231297959	0.9523810089445	-5.52599870295241	0	Exon
ENSG00000240583.10	e434566	AQP1	0.017157000837943998	-3.12177202729323	0.18316701120143303	0.854765407765958	0.9523911114388001	-5.43366207353407	0	Exon
ENSG00000261459.1	e881935		-0.00882573613327362	-1.9467228339665499	-0.18316406432523702	0.85476771828666	0.9523911114388001	-5.72521831740141	0	Exon
ENSG00000106829.18	e539449	TLE4	0.0096668776597452	-2.1860611668028	0.183160835219387	0.854770250093105	0.9523911114388001	-5.6652618237436405	0	Exon
ENSG00000015676.17	e438879	NUDCD3	-0.005456966963459721	0.913155070048565	-0.183147433686035	0.8547807576892931	0.952396346642772	-6.421940587386629	0	Exon
ENSG00000075568.16	e143381	TMEM131	-0.0067070272392523896	-0.546475323957685	-0.18314529812751698	0.854782432096091	0.952396346642772	-6.12201294751397	0	Exon
ENSG00000172572.6	e691091	PDE3A	0.008655408037655191	-1.5406419655254902	0.183144562596333	0.8547830087970941	0.952396346642772	-5.8399115571402405	0	Exon
ENSG00000155368.16	e150495	DBI	-0.00549655281419506	2.49055993381692	-0.18313792079354502	0.854788216376336	0.9523979424851858	-6.58756746669032	0	Exon
ENSG00000154175.16	e237523	ABI3BP	-0.019255838475864	-3.30435305368424	-0.183124335544167	0.854798868061768	0.9523979424851858	-5.394835393043669	0	Exon
ENSG00000197081.12	e421583	IGF2R	-0.00453204435844568	0.293673003501478	-0.183113439395317	0.854807411343351	0.9523979424851858	-6.310889595078441	0	Exon
ENSG00000103657.13	e831739	HERC1	-0.0048229987108328294	0.0926026790823212	-0.18311180725686396	0.8548086910463559	0.9523979424851858	-6.27009243511325	0	Exon
ENSG00000163785.12	e250538	RYK	0.0058914393199967705	-0.49910302791445205	0.183109646328362	0.8548103853558391	0.9523979424851858	-6.125862844734731	0	Exon
ENSG00000131981.15	e782863	LGALS3	0.00807057637275563	0.310625134067728	0.183105662281349	0.8548135091114101	0.9523979424851858	-6.314358596132981	0	Exon
ENSG00000131981.15	e782868	LGALS3	0.00807057637275563	0.310625134067728	0.183105662281349	0.8548135091114101	0.9523979424851858	-6.314358596132981	0	Exon
ENSG00000167380.16	e1055690	ZNF226	0.00724693026355656	-0.7735926543268791	0.18309852470238802	0.854819105449687	0.9523979424851858	-6.060322866854251	0	Exon
ENSG00000152601.17	e256383	MBNL1	0.00472357953930115	0.30796090133193604	0.18309706589207	0.854820249255241	0.9523979424851858	-6.3140101105862305	0	Exon
ENSG00000138363.14	e183703	ATIC	-0.004470752497755671	0.9879554706894241	-0.183095248173173	0.854821674469727	0.9523979424851858	-6.430662298573901	0	Exon
ENSG00000198715.11	e74144	GLMP	0.0129994102433013	-2.9734486982237596	0.18309157992157502	0.854824550628386	0.9523979424851858	-5.438485336078889	0	Exon
ENSG00000100227.17	e1137828	POLDIP3	-0.0073447314637030406	-1.45516427537141	-0.183091487985107	0.854824622712853	0.9523979424851858	-5.87735639713863	0	Exon
ENSG00000168259.14	e946411	DNAJC7	-0.0140040048241682	-3.4050689143099397	-0.1830888500076	0.854826691067808	0.9523979424851858	-5.34174737032456	0	Exon
ENSG00000090372.14	e1059310	STRN4	-0.0060501721800284795	-0.24964128385929898	-0.1830865367521	0.8548285048193041	0.9523979424851858	-6.18881581001581	0	Exon
ENSG00000119707.13	e791188	RBM25	-0.0047047452072041	0.412739285052501	-0.18308589035217301	0.8548290116414659	0.9523979424851858	-6.331835293013659	0	Exon
ENSG00000161013.16	e370859	MGAT4B	0.00552728905339255	-0.35862594230598205	0.183084974613925	0.8548297296435658	0.9523979424851858	-6.1626126591351	0	Exon
ENSG00000147421.17	e491886	HMBOX1	-0.0046707038761051	0.48437142064294203	-0.183077495564263	0.854835593740115	0.9523979424851858	-6.344738462110731	0	Exon
ENSG00000173064.11	e736271	HECTD4	0.0038028486349324	1.1806688831477	0.18307682123592897	0.854836122460955	0.9523979424851858	-6.45734006694451	0	Exon
ENSG00000173020.10	e647998	GRK2	0.00366862977630145	1.75173408598666	0.18307084868749696	0.854840805361832	0.9523979424851858	-6.52314475274029	0	Exon
ENSG00000099725.14	e1179119	PRKY	-0.011373953142528	-4.14301835933531	-0.183069591524404	0.854841791067369	0.9523979424851858	-5.377268307008951	0	Exon
ENSG00000104973.15	e1065148	MED25	0.010566127946847	-2.4420254207787404	0.18306664011436102	0.854844105184256	0.9523979424851858	-5.58271861549817	0	Exon
ENSG00000148926.9	e618552	ADM	0.019783917710678	-1.5610899597413603	0.183061805602103	0.8548478957908779	0.9523979424851858	-5.86620636337827	0	Exon
ENSG00000157388.14	e229103	CACNA1D	0.008198613598748591	-1.59048867218995	0.18306036552840899	0.854849024913265	0.9523979424851858	-5.83950451654419	0	Exon
ENSG00000085872.14	e1031561	CHERP	0.007594565043673741	-1.58001722944595	0.18306013525609802	0.8548492054635121	0.9523979424851858	-5.82631734451661	0	Exon
ENSG00000168159.10	e102797	RNF187	-0.0025714475646290698	5.04293072716207	-0.183057070066389	0.8548516087960041	0.9523979424851858	-6.74302358212785	0	Exon
ENSG00000153291.15	e395045	SLC25A27	0.00471986538449501	1.5172673923080302	0.18305252106215802	0.854855175549892	0.952398922948415	-6.4962597694755	0	Exon
ENSG00000095787.21	e574320	WAC	-0.0028035102953586103	3.86286007537396	-0.183036212457034	0.8548679627202509	0.952410175890654	-6.67663531272342	0	Exon
ENSG00000109756.8	e313978	RAPGEF2	-0.00321042311663356	1.68261602430603	-0.183031027249977	0.8548720283197451	0.952411712072452	-6.51512480107842	0	Exon
ENSG00000182378.13_PAR_Y	e1178118	PLCXD1	-0.0161505058664853	-2.13535196413573	-0.18302721122665902	0.8548750203767871	0.9524120522162328	-5.682233690125621	0	Exon
ENSG00000196557.11	e856704	CACNA1H	-0.00753886077281136	0.25877818204189	-0.18301819234859198	0.8548820918821609	0.9524169372368969	-6.30355272787959	0	Exon
ENSG00000145901.14	e360483	TNIP1	0.004956809368792029	-0.0153979507146675	0.18301307528459002	0.8548861040655219	0.9524184138726859	-6.24534513431418	0	Exon
ENSG00000149357.9	e652481	LAMTOR1	-0.00467538205086757	0.8115377539284531	-0.18299691202387103	0.85489877736652	0.9524295397167399	-6.40139424771824	0	Exon
ENSG00000119725.17	e792240	ZNF410	-0.00544481238604484	-0.431835706253051	-0.182987625033536	0.85490605913353	0.952434658884895	-6.137227986304901	0	Exon
ENSG00000105656.12	e1035265	ELL	-0.00749150187079902	-1.03771297946127	-0.18297425637447398	0.854916541287522	0.952443343500229	-5.98560597061522	0	Exon
ENSG00000047365.11	e284102	ARAP2	0.0033863039291010303	2.22891434455009	0.18296695819871	0.8549222636824821	0.9524467253368599	-6.566040029243621	0	Exon
ENSG00000165526.8	e675624	RPUSD4	-0.0048995324204038895	0.16790892077350003	-0.18295792336520803	0.8549293477764829	0.952451624181058	-6.28552159654997	0	Exon
ENSG00000034693.14	e416376	PEX3	0.00450732205915144	0.8135510874210429	0.182948937934772	0.854936393145833	0.952456479852606	-6.39696968451221	0	Exon
ENSG00000136840.18	e554549	ST6GALNAC4	0.00868990523842585	-1.8066814715300399	0.18293766033347	0.8549452357955849	0.9524601550403621	-5.7558057996506	0	Exon
ENSG00000259110.1	e801776		0.008388240790638029	-0.7326154172948102	0.182928680515031	0.8549522767907991	0.9524601550403621	-6.10377375809495	0	Exon
ENSG00000165997.4	e571843	ARL5B	0.006323695412799479	-1.0406981290393902	0.182928367129453	0.8549525225138341	0.9524601550403621	-5.98450404447309	0	Exon
ENSG00000204305.13	e385515	AGER	-0.0164987036177573	-3.76561983947378	-0.18292825792498899	0.854952608140152	0.9524601550403621	-5.26183767928847	0	Exon
ENSG00000114867.20	e265974	EIF4G1	0.00371299337291795	1.53489453541605	0.182926835017768	0.854953723830112	0.9524601550403621	-6.501849600464151	0	Exon
ENSG00000256802.2	e811245		0.0140082201283137	-3.08560581165643	0.18292378033350698	0.854956118984136	0.9524601550403621	-5.40691047802889	0	Exon
ENSG00000188404.8	e81962	SELL	-0.0178575309508069	-3.59990361696311	-0.182917946476004	0.854960693269881	0.9524601550403621	-5.33575510401121	0	Exon
ENSG00000174501.14	e140913	ANKRD36C	-0.005666489835902139	-0.270957769335204	-0.18291731664978894	0.854961187112383	0.9524601550403621	-6.18773069561077	0	Exon
ENSG00000164713.9	e454895	BRI3	0.00895386089373165	-1.8233485756654702	0.18290590648519897	0.854970133755621	0.9524626444172261	-5.775150788862099	0	Exon
ENSG00000112624.12	e392350	GLTSCR1L	0.00322538298111884	2.6615226873888798	0.18290587035241102	0.8549701620871579	0.9524626444172261	-6.60258760339717	0	Exon
ENSG00000177054.13	e623121	ZDHHC13	-0.006544207859384929	-1.02279070759922	-0.182904186564583	0.8549714823369271	0.9524626444172261	-5.99847521609138	0	Exon
ENSG00000119041.10	e176221	GTF3C3	0.00431959287877697	0.29043356655506897	0.182891738351678	0.8549812429322	0.9524683328930359	-6.30657427784809	0	Exon
ENSG00000116711.9	e87915	PLA2G4A	0.0122472389933185	-2.3083735671105097	0.18289082081202498	0.854981962372351	0.9524683328930359	-5.635166382845731	0	Exon
ENSG00000196502.11	e878205	SULT1A1	0.0104468931510412	-2.4819348027928703	0.182875632837551	0.854993871236179	0.952476980691168	-5.57881323827991	0	Exon
ENSG00000072682.18	e349520	P4HA2	-0.0155762623333182	-2.65420395636664	-0.18287282316153197	0.854996074301794	0.952476980691168	-5.5444653815994	0	Exon
ENSG00000175931.12	e976358	UBE2O	0.00489801955555543	-0.0469053604773895	0.18287064033961703	0.85499778585219	0.952476980691168	-6.240796723702901	0	Exon
ENSG00000118939.17	e759259	UCHL3	-0.00595553019687463	0.418397156862883	-0.18286490739513897	0.855002281056516	0.9524788829291371	-6.333025417293941	0	Exon
ENSG00000206120.11	e260163	EGFEM1P	-0.0113221623677144	-2.71508819486772	-0.18285868176146802	0.855007162584009	0.9524788829291371	-5.53432433363349	0	Exon
ENSG00000077312.8	e1051644	SNRPA	0.004304265456988489	0.495889977152471	0.182858182289459	0.855007554220905	0.9524788829291371	-6.350168395594469	0	Exon
ENSG00000103740.9	e843056	ACSBG1	-0.00749055045492229	1.15607051072442	-0.182841340049443	0.855020760272434	0.952490601191583	-6.45242135753937	0	Exon
ENSG00000102125.15	e1176575	TAZ	-0.00868912311164031	-1.9731458728907099	-0.182833907178156	0.855026588422343	0.952491570004994	-5.71191688828418	0	Exon
ENSG00000258890.6	e967498	CEP95	0.00698940995544689	-1.07202409170451	0.18283290062920102	0.8550273776628009	0.952491570004994	-5.96925255255075	0	Exon
ENSG00000166451.13	e904469	CENPN	0.0120876365752784	-2.99168838842871	0.18282995051483103	0.8550296908642091	0.952491570004994	-5.4607506952084295	0	Exon
ENSG00000106638.15	e444887	TBL2	-0.0061125377111532295	-1.1499157431094	-0.182822524082138	0.855035513977739	0.952492156167906	-5.95784974507833	0	Exon
ENSG00000158352.15	e1154804	SHROOM4	0.0088672499582865	-1.55012010067267	0.18282159199713602	0.8550362448321309	0.952492156167906	-5.8429512592115795	0	Exon
ENSG00000145012.12	e269120	LPP	0.00683073291692945	-1.03321017109352	0.18281804351835199	0.85503902722039	0.952492156167906	-5.9859029810221305	0	Exon
ENSG00000136279.19	e438050	DBNL	0.00623021725673071	-0.459900668476509	0.18281557226783499	0.8550409649471271	0.952492156167906	-6.144849658149839	0	Exon
ENSG00000089639.10	e1037289	GMIP	-0.0143392950594248	-3.2562998545713997	-0.18280690869734897	0.8550477581270121	0.9524937776486451	-5.37786958776021	0	Exon
ENSG00000163754.17	e255048	GYG1	-0.00790526821013069	-1.70371703189571	-0.18280117486473496	0.8550522540802491	0.9524937776486451	-5.80975834368927	0	Exon
ENSG00000104133.14	e822333	SPG11	-0.00457569051254724	0.848230051104817	-0.182792045001304	0.8550594129036251	0.9524937776486451	-6.4086984858251705	0	Exon
ENSG00000140326.12	e819858	CDAN1	0.008452239800866521	-1.8033658293498303	0.18279058351478397	0.8550605588719191	0.9524937776486451	-5.764697593180291	0	Exon
ENSG00000197712.11	e284617	FAM114A1	-0.010634149461006999	-2.49195851364488	-0.182789581840684	0.8550613442962121	0.9524937776486451	-5.57589841138944	0	Exon
ENSG00000168488.18	e878454	ATXN2L	0.0046094977024839	0.398565051778484	0.18278932932263697	0.8550615422985691	0.9524937776486451	-6.33029819456853	0	Exon
ENSG00000141526.15	e984070	SLC16A3	0.0130342525909874	-1.67724719095375	0.182787805109765	0.8550627374519141	0.9524937776486451	-5.817167082413019	0	Exon
ENSG00000138379.4	e174739	MSTN	0.0188808027466106	-3.46565758846255	0.18278329394054896	0.855066274715021	0.9524937776486451	-5.33280639582218	0	Exon
ENSG00000136279.19	e438072	DBNL	0.006248674883518829	-0.464077491433613	0.18278281712635397	0.855066648591051	0.9524937776486451	-6.143868251137119	0	Exon
ENSG00000056586.15	e551255	RC3H2	0.00330961929576794	1.3966984250261598	0.182779448056725	0.855069290322004	0.9524937776486451	-6.48236333152807	0	Exon
ENSG00000110583.12	e640290	NAA40	-0.00908073948965552	-2.2604837594401204	-0.18277204793046697	0.8550750928621809	0.9524965287600631	-5.631140889773099	0	Exon
ENSG00000164089.8	e303484	ETNPPL	0.00858285059547286	3.0832159652817595	0.182769444800908	0.85507713401353	0.9524965287600631	-6.62869785869876	0	Exon
ENSG00000180104.15	e320013	EXOC3	-0.0117207692652081	-2.5732015132605	-0.18275272944520102	0.855090240787692	0.9525081356428521	-5.53795391924983	0	Exon
ENSG00000083799.17	e886741	CYLD	0.0037013864560636297	1.28295588926996	0.18273906368911397	0.855100956352495	0.952517078828317	-6.46549359265171	0	Exon
ENSG00000042088.13	e797553	TDP1	0.00844026107802609	-1.71198795787197	0.182726530477188	0.855110783892665	0.952525032769147	-5.80436857568741	0	Exon
ENSG00000114686.8	e249387	MRPL3	-0.00461316884293636	0.268086804955151	-0.18272222427667897	0.855114160475141	0.952525800831562	-6.30789797062217	0	Exon
ENSG00000100592.15	e784780	DAAM1	-0.00719445729842378	-0.834014492158377	-0.18271776839635898	0.8551176544275121	0.952526699629004	-6.03642657377645	0	Exon
ENSG00000010072.15	e103532	SPRTN	-0.004426496564822821	0.954166377125204	-0.18271267254723703	0.855121650196792	0.9525273664964141	-6.4243710708066795	0	Exon
ENSG00000118985.15	e341634	ELL2	-0.00666407959703108	2.25771955206428	-0.18270338308086898	0.855128934284756	0.9525273664964141	-6.56838784074787	0	Exon
ENSG00000122378.13	e590159	FAM213A	-0.00636622161171893	0.47876262780897705	-0.182698899055646	0.8551324503182991	0.9525273664964141	-6.34171531646453	0	Exon
ENSG00000122378.13	e590165	FAM213A	-0.00636622161171893	0.47876262780897705	-0.182698899055646	0.8551324503182991	0.9525273664964141	-6.34171531646453	0	Exon
ENSG00000196912.12	e142818	ANKRD36B	0.00520184979268139	0.6960615166256588	0.18269480464321397	0.855135660849473	0.9525273664964141	-6.38344457292235	0	Exon
ENSG00000144460.12	e189978	NYAP2	0.00689275278101189	-0.562315200708922	0.182693154087687	0.8551369550920179	0.9525273664964141	-6.1315684238924195	0	Exon
ENSG00000178209.14	e521703	PLEC	-0.00640429692490143	-0.59709188641818	-0.18269298293111802	0.8551370893002571	0.9525273664964141	-6.10730412314591	0	Exon
ENSG00000139182.13	e685437	CLSTN3	0.00533453081284845	2.64905826003414	0.182688816529882	0.855140356283213	0.9525273664964141	-6.5969565415899805	0	Exon
ENSG00000137752.22	e663872	CASP1	0.0150803210975703	-3.1017602690584503	0.18268616328433604	0.855142436762961	0.9525273664964141	-5.43847943384062	0	Exon
ENSG00000131467.10	e948571	PSME3	-0.0042516537639481	0.637904550560219	-0.18267199200326398	0.855153548854996	0.9525299679634001	-6.3741746548676	0	Exon
ENSG00000105204.13	e1049706	DYRK1B	-0.00549380263093447	0.49807465572185206	-0.18267093153555602	0.8551543803981109	0.9525299679634001	-6.35085063908571	0	Exon
ENSG00000130511.15	e1035069	SSBP4	0.0132364490354222	-2.85110123105392	0.18266960381146102	0.8551554215048441	0.9525299679634001	-5.46685185668734	0	Exon
ENSG00000099326.8	e1077214	MZF1	-0.00835270277567911	-1.8933975564244399	-0.18266947745494197	0.8551555205846461	0.9525299679634001	-5.73988732523687	0	Exon
ENSG00000167881.14	e975736	SRP68	0.00374169285227695	0.9330902692153381	0.182663846710262	0.8551599358167671	0.952531892888586	-6.42357311109063	0	Exon
ENSG00000128908.15	e817185	INO80	-0.00638108360338154	-0.8795122618648871	-0.182657551803433	0.855164871843306	0.952534397894021	-6.03080549107434	0	Exon
ENSG00000182923.16	e250727	CEP63	-0.0109443034539809	-2.7318209586662596	-0.182652732804932	0.855168650569401	0.952535613816478	-5.52254540228013	0	Exon
ENSG00000013573.16	e695319	DDX11	0.026067108184139997	-3.79257465567258	0.18264645164305401	0.8551735758281271	0.9525381068007129	-5.253793903661481	0	Exon
ENSG00000138756.17	e295041	BMP2K	0.008337794528231591	-1.3041937596645101	0.18262599991467499	0.8551896127178229	0.952552976459779	-5.91919711500314	0	Exon
ENSG00000134313.14	e110550	KIDINS220	0.00324697282704888	1.58297634814246	0.18261573478511603	0.8551976619746059	0.952558949028189	-6.502611187341921	0	Exon
ENSG00000117859.18	e36971	OSBPL9	-0.00467691809705537	0.0876870655702174	-0.182610145647721	0.855202044624345	0.952560837534362	-6.265157774208371	0	Exon
ENSG00000196459.13	e1144904	TRAPPC2	-0.0075635147694621705	-1.55548488074917	-0.18260301598857398	0.855207635260784	0.9525640715320071	-5.87700206611589	0	Exon
ENSG00000171067.10	e649824	C11orf24	-0.0145058436711377	-3.1232892343810694	-0.18259207466193603	0.855216214784616	0.9525701884920721	-5.405230079393281	0	Exon
ENSG00000169696.15	e983181	ASPSCR1	-0.00988994698951827	-2.2409613487500604	-0.182589158545888	0.855218501428612	0.9525701884920721	-5.65431438878844	0	Exon
ENSG00000165752.16	e607111	STK32C	-0.005799228253008279	0.7056305449699221	-0.182572113172012	0.855231867416934	0.9525795775581559	-6.386397730827251	0	Exon
ENSG00000203879.11	e1176829	GDI1	-0.0029421514295101103	3.6483533759459705	-0.182569659251821	0.8552337916415	0.9525795775581559	-6.666297903226281	0	Exon
ENSG00000127922.9	e454463	SHFM1	0.016553754211716003	-3.5994129274048103	0.182557570559409	0.8552432709187621	0.9525795775581559	-5.30437437841485	0	Exon
ENSG00000177951.17	e608236	BET1L	-0.0053104748699794105	0.00531869953857492	-0.18255648692303303	0.855244120646896	0.9525795775581559	-6.24978444271585	0	Exon
ENSG00000104218.14	e501894	CSPP1	-0.00569251690867251	-0.55340545278438	-0.18255617862475101	0.8552443623975079	0.9525795775581559	-6.10941250775893	0	Exon
ENSG00000099377.13	e882720	HSD3B7	-0.0175084977789718	-3.47241847269648	-0.18255546943811202	0.855244918502845	0.9525795775581559	-5.33205838259954	0	Exon
ENSG00000135423.12	e713230	GLS2	0.0049908581116129705	0.36204604994637696	0.182554419904626	0.855245741489679	0.9525795775581559	-6.32551940906356	0	Exon
ENSG00000085760.14	e127119	MTIF2	-0.00360385682167809	0.5882123091332379	-0.182546360974426	0.8552520608678299	0.952580081835226	-6.36219227668738	0	Exon
ENSG00000134744.13	e37778	ZCCHC11	0.0142728864767652	-3.2413631730363703	0.18254619789189103	0.8552521887484491	0.952580081835226	-5.386820418511809	0	Exon
ENSG00000196218.12	e1047142	RYR1	-0.0151901625702671	-3.02551708765172	-0.182542287460799	0.85525525510093	0.952580081835226	-5.42990504101284	0	Exon
ENSG00000114554.11	e246412	PLXNA1	-0.005740976980764621	0.591701782650803	-0.18254013476674502	0.8552569431302701	0.952580081835226	-6.36962061057118	0	Exon
ENSG00000228857.2	e149883		0.00958756597886463	-1.3926198369243001	0.18250911721145302	0.855281265537903	0.9526041788996209	-5.89575635104406	0	Exon
ENSG00000138738.10	e306320	PRDM5	-0.0151968163602276	-3.36691713664684	-0.18250489689580301	0.855284574907953	0.952604871763741	-5.3563791729083405	0	Exon
ENSG00000171497.4	e313861	PPID	-0.00527632783369154	0.675646121524336	-0.18247747492639999	0.8553060779694499	0.952623857209145	-6.37569956205609	0	Exon
ENSG00000160097.15	e24199	FNDC5	-0.00857136633536576	-1.0244354795104	-0.182476304905798	0.855306995448803	0.952623857209145	-5.992030254133531	0	Exon
ENSG00000155657.25	e170160	TTN	-0.0129730728546704	-1.77356282609279	-0.18246068692794898	0.855319242407703	0.9526295585401501	-5.7776061589765595	0	Exon
ENSG00000180370.10	e272806	PAK2	-0.00414149964477361	0.876741389753293	-0.182455973968918	0.855322938118085	0.9526295585401501	-6.41140313830045	0	Exon
ENSG00000158411.10	e144291	MITD1	-0.00621424040554248	-0.772103308886919	-0.18245371765783605	0.8553247074264009	0.9526295585401501	-6.05606988445649	0	Exon
ENSG00000183283.15	e705005	DAZAP2	-0.00608703706770227	-0.0018356400692787398	-0.18245282971448198	0.8553254037160319	0.9526295585401501	-6.2544198449832	0	Exon
ENSG00000169826.7	e577348	CSGALNACT2	0.005416165913461979	-0.441831968247358	0.182449883425945	0.855327714078366	0.9526295585401501	-6.13719963950171	0	Exon
ENSG00000139613.11	e712094	SMARCC2	-0.0036621921990260898	1.94631308657805	-0.182442231729793	0.8553337142400921	0.9526295585401501	-6.54135097467856	0	Exon
ENSG00000105483.16	e1061314	CARD8	0.0080623223177912	-1.6130311337020502	0.182440797685807	0.855334838762396	0.9526295585401501	-5.81802729543468	0	Exon
ENSG00000160439.15	e1072944	RDH13	-0.0105951920096392	-2.3669519741409304	-0.182439532834708	0.8553358306103709	0.9526295585401501	-5.5969728271368	0	Exon
ENSG00000116138.12	e11147	DNAJC16	-0.00473415162387772	-0.350553025624069	-0.182438933469286	0.855336300609948	0.9526295585401501	-6.16929463795684	0	Exon
ENSG00000173068.17	e528370	BNC2	0.011915818322369	-2.03742809231756	0.1824249533075	0.8553472633359308	0.9526362494197389	-5.714111510919241	0	Exon
ENSG00000112715.20	e394230	VEGFA	0.0128110126232179	0.352076237182305	0.18242441825669894	0.855347682903544	0.9526362494197389	-6.321267445005679	0	Exon
ENSG00000200156.1	e832902	RNU5B-1	-0.0136820089647202	0.270837800834998	-0.18241979087747	0.8553513115297758	0.9526372977203779	-6.306030106640941	0	Exon
ENSG00000155897.9	e516173	ADCY8	0.009345904176383129	-0.700849613755473	0.18241052427361001	0.8553585780802159	0.952637869147257	-6.0831588698613	0	Exon
ENSG00000227110.6	e201075	LMCD1-AS1	-0.0102787070436112	-2.34325445218444	-0.18240885539606	0.855359886757614	0.952637869147257	-5.62213532695966	0	Exon
ENSG00000227110.6	e201079	LMCD1-AS1	-0.0102787070436112	-2.34325445218444	-0.18240885539606	0.855359886757614	0.952637869147257	-5.62213532695966	0	Exon
ENSG00000094975.13	e83082	SUCO	0.00493082456412367	-0.462614731655505	0.182401340836113	0.855365779426619	0.95263875608634	-6.1423977221119	0	Exon
ENSG00000135090.13	e738562	TAOK3	0.00519432599585025	-0.27653514739873	0.18240013339713504	0.8553667262610258	0.95263875608634	-6.1796891539224506	0	Exon
ENSG00000164751.14	e503964	PEX2	0.0031325050996529897	2.69417677124	0.18239755865392	0.85536874529168	0.95263875608634	-6.60205375378943	0	Exon
ENSG00000180098.9	e20870	TRNAU1AP	-0.00531193495810921	-0.45556860055822296	-0.18239099000332798	0.8553738962200959	0.952639960839501	-6.140560151277809	0	Exon
ENSG00000111481.9	e709247	COPZ1	0.0050033759591689	-0.184373017801852	0.182383232287498	0.8553799795838991	0.952639960839501	-6.211499755434789	0	Exon
ENSG00000223764.2	e439		0.0130763012172341	-1.65914915423814	0.182383057669193	0.8553801165143391	0.952639960839501	-5.83707256931561	0	Exon
ENSG00000108349.15	e944620	CASC3	0.00642034337294016	-0.228230688293322	0.18237574051217803	0.8553858544134679	0.952639960839501	-6.19018137383821	0	Exon
ENSG00000157916.19	e4130	RER1	0.0053917111976343	-0.24973224286040696	0.182371226446213	0.855389394214941	0.952639960839501	-6.1917071905264605	0	Exon
ENSG00000164054.15	e219237	SHISA5	0.00318072993731147	3.00257579687405	0.18236936022935302	0.855390857649702	0.952639960839501	-6.62594712767621	0	Exon
ENSG00000143811.17	e100768	PYCR2	-0.0066078659871091705	-1.01500566755531	-0.18236876922787196	0.8553913210965408	0.952639960839501	-5.9955156975026105	0	Exon
ENSG00000146733.13	e442163	PSPH	-0.0071171537557601205	-1.2124825860500001	-0.182367322819627	0.855392455329662	0.952639960839501	-5.929446358964929	0	Exon
ENSG00000147439.11	e489057	BIN3	-0.008599885225532409	-1.83977896530895	-0.18235682401486702	0.8554006882093699	0.952639960839501	-5.76792507031628	0	Exon
ENSG00000196396.9	e1096707	PTPN1	0.00609051745219801	-0.883618191990564	0.182356510929703	0.8554009337225601	0.952639960839501	-6.028093443071341	0	Exon
ENSG00000155657.25	e170360	TTN	0.0152352520430195	-2.72265162109843	0.182352713718116	0.8554039113975981	0.952639960839501	-5.51501427179334	0	Exon
ENSG00000122970.15	e734181	IFT81	-0.0145146480746352	-3.34795268827659	-0.18235038800050102	0.855405735166173	0.952639960839501	-5.3544745830117595	0	Exon
ENSG00000185900.9	e497313	POMK	0.005159336188087921	-0.0042136709711235	0.18234733274992898	0.855408131017108	0.952639960839501	-6.2536503206297	0	Exon
ENSG00000102316.16	e1156616	MAGED2	0.00365538156096859	1.69665255857391	0.18234610947613	0.855409090278141	0.952639960839501	-6.51660326426883	0	Exon
ENSG00000101639.18	e990327	CEP192	-0.006213087215778629	-0.29010796531488103	-0.18234249455268497	0.85541192501288	0.952639960839501	-6.17713066640524	0	Exon
ENSG00000166819.11	e848835	PLIN1	0.0180397440081573	-3.41650191725783	0.182341346490281	0.85541282529579	0.952639960839501	-5.36728466749073	0	Exon
ENSG00000005436.13	e136980	GCFC2	0.00799437056795102	-1.3947187907602399	0.18233325082457602	0.855419173727378	0.9526440379845551	-5.881366553772461	0	Exon
ENSG00000136279.19	e438037	DBNL	0.00622607635276069	-0.46147786709502603	0.18232413837688	0.855426319506849	0.952649003073707	-6.14452570547549	0	Exon
ENSG00000131771.13	e943013	PPP1R1B	-0.0052743499503021705	4.83771010078309	-0.18231963308793697	0.8554298524589581	0.95264922810074	-6.73242588173829	0	Exon
ENSG00000168734.13	e1093043	PKIG	0.00565804506321676	0.303441072309127	0.18231702661142601	0.8554318964039279	0.95264922810074	-6.30826874943888	0	Exon
ENSG00000102710.19	e753044	SUPT20H	-0.0072194586284109906	-1.40587331295475	-0.182313267579102	0.855434844161043	0.952649518026167	-5.8791913703427	0	Exon
ENSG00000153310.18	e515845	FAM49B	-0.00388142342411134	1.43181690400639	-0.18230066876613799	0.855444723910103	0.952657527693812	-6.47969016189309	0	Exon
ENSG00000125107.17	e892500	CNOT1	-0.0149297984318201	-3.40903298918821	-0.182293847762913	0.855450072820353	0.9526604916033041	-5.33333929666787	0	Exon
ENSG00000089159.16	e739473	PXN	-0.0100946188410228	-1.9971304365239	-0.18228908781635103	0.855453805490322	0.952661655595534	-5.72064425278876	0	Exon
ENSG00000117523.15	e82622	PRRC2C	-0.00467109293848355	0.334446626257516	-0.182284512110345	0.8554573936850091	0.952662658688502	-6.31713242194923	0	Exon
ENSG00000087269.15	e277663	NOP14	0.00683519999406202	-1.57612084052997	0.182278135794698	0.855462393893676	0.9526630920551109	-5.83824639281655	0	Exon
ENSG00000244738.1	e260935		0.0163842080967512	-2.47308050311063	0.182277161722881	0.8554631577463271	0.9526630920551109	-5.61910593778296	0	Exon
ENSG00000138757.14	e293713	G3BP2	-0.0107690704024022	-2.86750688532798	-0.18227008147918697	0.855468709972357	0.952663698963932	-5.47860445400504	0	Exon
ENSG00000005020.12	e432967	SKAP2	0.00816648178619191	-1.28441980604524	0.18226961261493302	0.855469077649265	0.952663698963932	-5.92956154158153	0	Exon
ENSG00000125962.14	e1163667	ARMCX5	-0.00853620366750332	-1.7330055678202	-0.182262625947964	0.855474556501275	0.952663992176006	-5.79787337441857	0	Exon
ENSG00000112214.10	e404812	FHL5	-0.0104262410400181	-1.65673190422084	-0.182242495916814	0.8554903422450849	0.952663992176006	-5.8100258682049795	0	Exon
ENSG00000116044.15	e169145	NFE2L2	0.00516489813713103	0.5923762245062429	0.18224137776429	0.855491219089408	0.952663992176006	-6.3658440060386905	0	Exon
ENSG00000129667.12	e976531	RHBDF2	0.0138395195369517	-2.8757325582385898	0.182237386343714	0.8554943491240259	0.952663992176006	-5.49112372378764	0	Exon
ENSG00000157870.14	e4575	FAM213B	0.00484092255084424	0.810647428093625	0.18223551757921397	0.855495814592422	0.952663992176006	-6.404212873169611	0	Exon
ENSG00000086189.9	e331772	DIMT1	0.0083474770683715	-1.6162306331561398	0.182234584990258	0.8554965459205229	0.952663992176006	-5.82351216597334	0	Exon
ENSG00000086189.9	e331793	DIMT1	0.0083474770683715	-1.6162306331561398	0.182234584990258	0.8554965459205229	0.952663992176006	-5.82351216597334	0	Exon
ENSG00000254469.7	e651803		-0.009830646880190079	-2.4394399269820295	-0.18223268667399697	0.8554980345639109	0.952663992176006	-5.58558818428983	0	Exon
ENSG00000111011.17	e742282	RSRC2	0.0169579548285648	-3.3100888308210896	0.18222983759732897	0.8555002687864549	0.952663992176006	-5.3584600964528	0	Exon
ENSG00000169064.12	e259676	ZBBX	-0.0168812041488021	-3.24559979356311	-0.182225312755596	0.855503817132601	0.952663992176006	-5.37634503768628	0	Exon
ENSG00000106638.15	e444808	TBL2	-0.0064042704276782705	-0.9999214490774241	-0.18222454985778302	0.8555044153914979	0.952663992176006	-5.99887316007341	0	Exon
ENSG00000188177.13	e148692	ZC3H6	0.00476172793663216	1.2390856715146799	0.182223336746584	0.855505366704617	0.952663992176006	-6.4649376278329305	0	Exon
ENSG00000237438.7	e1117095	CECR7	-0.00606063912594883	-0.5292493105617899	-0.18222281200343	0.8555057782045071	0.952663992176006	-6.11643917490988	0	Exon
ENSG00000196428.12	e255804	TSC22D2	0.00509129632309541	0.30979435404795697	0.18222129812678103	0.85550696537615	0.952663992176006	-6.31483925205362	0	Exon
ENSG00000066135.12	e31486	KDM4A	-0.005663272414424571	-0.584889934290265	-0.182212435286918	0.85551391556072	0.952668738989683	-6.110545331905769	0	Exon
ENSG00000185010.13	e1177632	F8	0.0122085883276153	-2.8001910468060696	0.18220895303058804	0.8555166463278191	0.952668787200644	-5.487338418086701	0	Exon
ENSG00000054654.15	e786252	SYNE2	-0.00857756538274836	-1.72951435410788	-0.182196313706588	0.8555265580338199	0.9526754126936221	-5.792564776016341	0	Exon
ENSG00000182508.13	e1166454	LHFPL1	-0.0121668345487015	0.6173374023079761	-0.18219451172395698	0.8555279711430649	0.9526754126936221	-6.3719756024677405	0	Exon
ENSG00000198556.13	e455886	ZNF789	0.00803208399897362	-1.63492673578888	0.18218805733597898	0.8555330326581171	0.952678056285498	-5.808973555361299	0	Exon
ENSG00000159461.14	e888411	AMFR	0.00313442630789162	2.48618514408926	0.18217123182843104	0.855546227207478	0.952687459242011	-6.587102583391809	0	Exon
ENSG00000061273.17	e699697	HDAC7	-0.0120273559819594	-2.5800754499082204	-0.18217043530477103	0.855546851841691	0.952687459242011	-5.53740795817694	0	Exon
ENSG00000050165.17	e619507	DKK3	0.00493186759510655	5.09139952164161	0.182158632289017	0.8555561077826079	0.9526892112343199	-6.74750765039655	0	Exon
ENSG00000186020.12	e1044800	ZNF529	-0.00845638073453714	-1.63060664498699	-0.18214441194999698	0.8555672594181991	0.9526892112343199	-5.81207403576812	0	Exon
ENSG00000204152.10	e580167	TIMM23B	0.00754464302362537	-0.986978230589442	0.182142311879814	0.855568906302445	0.9526892112343199	-5.99613517934351	0	Exon
ENSG00000198879.11	e568553	SFMBT2	-0.00721787344420793	-1.18341402779136	-0.18213604925899698	0.8555738174808979	0.9526892112343199	-5.93661870278234	0	Exon
ENSG00000139631.18	e707256	CSAD	0.00684478663208829	-1.02551484848995	0.182132160784391	0.8555768668448871	0.9526892112343199	-5.986417823283781	0	Exon
ENSG00000161847.13	e1021281	RAVER1	-0.00747843640036381	-1.42683083350486	-0.18212695576088	0.8555809486574351	0.9526892112343199	-5.8776825258426	0	Exon
ENSG00000266865.6	e936900		-0.0123164793813431	-3.00272002996487	-0.18212395249288899	0.855583303841063	0.9526892112343199	-5.425803598655549	0	Exon
ENSG00000136457.9	e957825	CHAD	0.0125122872135541	-2.29740139645434	0.18212225961666398	0.8555846314069309	0.9526892112343199	-5.64968788752969	0	Exon
ENSG00000140326.12	e819841	CDAN1	0.0109198948058545	-2.3938580816263704	0.18212057492988698	0.8555859525509821	0.9526892112343199	-5.5931375893001505	0	Exon
ENSG00000161010.14	e371027	C5orf45	0.0063486527027935	-0.901075679061014	0.182120147580572	0.855586287681596	0.9526892112343199	-6.02236886558077	0	Exon
ENSG00000160051.11	e23323	IQCC	-0.0120658250738921	-3.1248182190582003	-0.18211289373278897	0.855591976208712	0.9526892112343199	-5.40641278131448	0	Exon
ENSG00000182979.17	e807248	MTA1	0.0050655173096169894	-0.15576346274986802	0.18211247853620702	0.855592301809516	0.9526892112343199	-6.21128463401678	0	Exon
ENSG00000139436.20	e734058	GIT2	-0.0038454392594323	0.90575151699705	-0.182111728826757	0.8555928897383102	0.9526892112343199	-6.41794358530709	0	Exon
ENSG00000072364.12	e350333	AFF4	-0.00390391866555336	0.864166088395693	-0.182109739385095	0.855594449876478	0.9526892112343199	-6.410259366764059	0	Exon
ENSG00000261832.6	e877194		-0.0106854990471667	-2.83446920986879	-0.18210801385724998	0.855595803051501	0.9526892112343199	-5.474984377838	0	Exon
ENSG00000114316.12	e221768	USP4	-0.00402635476183264	0.48465309184294103	-0.182107064792634	0.8555965473170021	0.9526892112343199	-6.347776957226469	0	Exon
ENSG00000250251.6	e869358	PKD1P6	-0.013539864452164	-2.9538872720536697	-0.18210704489691396	0.8555965629194159	0.9526892112343199	-5.47042879254984	0	Exon
ENSG00000006607.13	e198621	FARP2	0.00487206900803801	0.532223463337206	0.18210674163607102	0.855596800739483	0.9526892112343199	-6.350727628180589	0	Exon
ENSG00000185909.14	e221681	KLHDC8B	-0.0047152466456492	0.459731650215537	-0.18209747427387	0.855604068300297	0.9526918986106742	-6.34474722479195	0	Exon
ENSG00000212694.8	e741287	LINC01089	-0.0136705166325906	-3.21909702221123	-0.182096809898985	0.855604589310391	0.9526918986106742	-5.37868395098819	0	Exon
ENSG00000172590.18	e769858	MRPL52	-0.0053810688120157	0.586423701750141	-0.182091240218733	0.8556089571174109	0.9526935747752909	-6.362033545935611	0	Exon
ENSG00000021776.10	e814524	AQR	-0.0045194184561072395	-0.0413827426401684	-0.182088036203113	0.855611469745155	0.9526935747752909	-6.2395957822602	0	Exon
ENSG00000010810.17	e408307	FYN	-0.00332438158688789	3.45928972005525	-0.182082611891988	0.855615723558798	0.9526953187579599	-6.65407726784639	0	Exon
ENSG00000094804.9	e944834	CDC6	-0.0151317754815553	-3.4089978678431	-0.18207733048782798	0.855619865307032	0.9526969379495269	-5.33175194311213	0	Exon
ENSG00000164796.17	e512597	CSMD3	-0.00509054076334086	0.449908013829308	-0.182070583062322	0.855625156734749	0.952697319830991	-6.33725555620697	0	Exon
ENSG00000261371.5	e967079	PECAM1	0.00615661932755058	0.550393439564615	0.182069261738333	0.855626192936708	0.952697319830991	-6.35989641372078	0	Exon
ENSG00000149930.17	e880389	TAOK2	-0.0048311342975972	0.296131869014418	-0.18206581727619198	0.8556288941364141	0.952697319830991	-6.31164072500767	0	Exon
ENSG00000163625.15	e297072	WDFY3	0.00331119982538783	1.5612415871037502	0.182063184897633	0.855630958488943	0.952697319830991	-6.50300652672665	0	Exon
ENSG00000049883.14	e335225	PTCD2	-0.0035588700218243297	0.883923318517822	-0.182054263888508	0.855637954491516	0.9527021170337721	-6.41378903665434	0	Exon
ENSG00000141431.10	e994532	ASXL3	0.0069019186773221705	-1.0249160746571402	0.182047623051242	0.855643162353085	0.9527026607310949	-5.98042857727679	0	Exon
ENSG00000278053.4	e941497	DDX52	-0.010089566074724	-2.6368863874349104	-0.182045985385147	0.8556444466406551	0.9527026607310949	-5.534490985038099	0	Exon
ENSG00000140374.15	e841855	ETFA	-0.0160265660441858	-3.6395447400607597	-0.18204336002037	0.855646505500318	0.9527026607310949	-5.29967834141678	0	Exon
ENSG00000198420.9	e475791	TCAF1	-0.00477703404093185	3.6729796005892497	-0.18203288697983	0.855654718662419	0.9527062957972091	-6.667167125906099	0	Exon
ENSG00000146247.13	e401487	PHIP	0.0056396201359495395	-0.523141916366632	0.182032342820879	0.8556551454028821	0.9527062957972091	-6.11972413883909	0	Exon
ENSG00000154162.14	e323571	CDH12	0.0105889946451787	-1.86841456570642	0.18202817098046803	0.855658417045975	0.95270694610614	-5.787735847195389	0	Exon
ENSG00000196189.12	e73803	SEMA4A	-0.00659420729681066	-0.111842719688039	-0.18201938537942	0.855665306903242	0.9527116249893071	-6.223424469639809	0	Exon
ENSG00000262686.1	e863647	GLIS2-AS1	-0.0119153820248209	-2.4058413109338304	-0.182014362695102	0.8556692458052539	0.9527130182119801	-5.63418602903837	0	Exon
ENSG00000135913.10	e185827	USP37	-0.00564277416934459	-0.494657592719854	-0.18199798324372699	0.8556820909645121	0.952724327734816	-6.12922457017306	0	Exon
ENSG00000086619.13	e105070	ERO1B	0.00792744249982359	-1.40108002342011	0.181992864226017	0.85568610542905	0.952725805040586	-5.88521838644468	0	Exon
ENSG00000184414.2	e458112		0.0151607883226267	-3.0283100805153	0.18198135098649698	0.855695134419477	0.9527328655213531	-5.43718136274642	0	Exon
ENSG00000135632.11	e134411	SMYD5	0.0046910199852157	-0.0621510369985535	0.18197655057055898	0.8556988990396769	0.95273406461466	-6.23794804354383	0	Exon
ENSG00000100083.18	e1133096	GGA1	0.0124379939292703	-3.0347230422150804	0.18196886406010396	0.8557049270226379	0.952737783717735	-5.4264988140565595	0	Exon
ENSG00000079739.15	e42392	PGM1	-0.00535337658645003	0.702061337238421	-0.181962800455016	0.855709682282416	0.9527396055988209	-6.38638423645151	0	Exon
ENSG00000131781.12	e62504	FMO5	-0.0144853246175093	-2.575042271416	-0.181953361998932	0.855717084211366	0.9527396055988209	-5.54939100586451	0	Exon
ENSG00000101773.17	e991686	RBBP8	-0.00735419099705673	-1.5151119278639498	-0.18195328296133897	0.855717146195144	0.9527396055988209	-5.853046699308809	0	Exon
ENSG00000004142.11	e933244	POLDIP2	-0.00296853746018451	2.30936414160604	-0.18195204821576	0.8557181145217421	0.9527396055988209	-6.574142526496691	0	Exon
ENSG00000111664.10	e684294	GNB3	-0.0140625855934882	-2.32408521679133	-0.18194964179396103	0.8557200017145771	0.9527396055988209	-5.63688814424618	0	Exon
ENSG00000185008.17	e235216	ROBO2	-0.0161634662440957	-3.43965849066066	-0.18194203862103	0.8557259643710748	0.9527408853071422	-5.35676800013148	0	Exon
ENSG00000168904.14	e852180	LRRC28	0.00505634641119035	-0.265508717470725	0.18194132188453196	0.8557265264596691	0.9527408853071422	-6.18673794562319	0	Exon
ENSG00000129219.13	e915899	PLD2	0.00845829267630775	-1.67666105882572	0.181937279660451	0.8557296965075759	0.95274108826144	-5.805108095341231	0	Exon
ENSG00000107719.8	e585237	PALD1	-0.0101179126542884	-1.8525518949909499	-0.181934235169365	0.855732084101297	0.95274108826144	-5.75676020643023	0	Exon
ENSG00000165959.11	e801091	CLMN	-0.013440205915726998	-2.9390322411137597	-0.18192640097652105	0.85573822794855	0.952744158379904	-5.46495748006642	0	Exon
ENSG00000124181.14	e1091701	PLCG1	0.00472719954731735	0.485157285550529	0.18192386469841898	0.8557402169881729	0.952744158379904	-6.346382573815871	0	Exon
ENSG00000148290.9	e560350	SURF1	0.007248393710417209	0.5067974652321501	0.18191314137238399	0.8557486266125591	0.952746477767425	-6.3473679543612995	0	Exon
ENSG00000197601.12	e620217	FAR1	0.00719979879082751	-1.01169561631502	0.18190498207741	0.855755025441048	0.952746477767425	-5.99612146391813	0	Exon
ENSG00000146453.12	e421528	PNLDC1	-0.0127708605403286	-2.3858211850960003	-0.181903173299053	0.8557564439549069	0.952746477767425	-5.665042405889531	0	Exon
ENSG00000189171.14	e68305	S100A13	-0.007831196291101029	0.197175910020243	-0.181898695664743	0.8557599554907142	0.952746477767425	-6.284650616938361	0	Exon
ENSG00000184117.11	e1127265	NIPSNAP1	-0.00784780725724925	-1.47768223080212	-0.18189419742447802	0.8557634831894019	0.952746477767425	-5.886595012746629	0	Exon
ENSG00000184117.11	e1127272	NIPSNAP1	-0.00784780725724925	-1.47768223080212	-0.18189419742447802	0.8557634831894019	0.952746477767425	-5.886595012746629	0	Exon
ENSG00000130714.15	e559253	POMT1	-0.00462270552294888	-0.00987558083891261	-0.181889058541436	0.8557675133091441	0.952746477767425	-6.24425353231768	0	Exon
ENSG00000155657.25	e170189	TTN	0.0141309734975045	-2.2619871579497097	0.181888027571043	0.8557683218382421	0.952746477767425	-5.6453195434235	0	Exon
ENSG00000101938.14	e1165737	CHRDL1	0.00950488422083075	1.34117825035596	0.181887717784941	0.855768564785188	0.952746477767425	-6.47709413972958	0	Exon
ENSG00000174501.14	e140964	ANKRD36C	-0.0209918816830336	-2.16220291284228	-0.181886936952594	0.8557691771459479	0.952746477767425	-5.712231004749469	0	Exon
ENSG00000117335.19	e95444	CD46	0.00446073925239957	1.3061350714625102	0.18187421109193697	0.855779157300241	0.9527477870943422	-6.474355000235809	0	Exon
ENSG00000132196.13	e79670	HSD17B7	-0.0146818975835693	-2.71802034828304	-0.181870577925631	0.8557820065860658	0.9527477870943422	-5.50938327266299	0	Exon
ENSG00000111144.9	e727016	LTA4H	-0.00520561512735708	-0.496456567502075	-0.18186839054901702	0.855783722022124	0.9527477870943422	-6.138652391525801	0	Exon
ENSG00000133316.15	e639196	WDR74	0.0046284575610517	0.395154432106628	0.18186837198416897	0.855783736581491	0.9527477870943422	-6.32906358723047	0	Exon
ENSG00000120278.15	e418168	PLEKHG1	-0.0118217478780594	-2.38473153671615	-0.181867699311756	0.8557842641206479	0.9527477870943422	-5.601427634941301	0	Exon
ENSG00000117318.8	e16436	ID3	-0.0106242004652204	-0.27569105586799103	-0.181864874612631	0.8557864793740841	0.9527477870943422	-6.1903924772146395	0	Exon
ENSG00000137492.7	e656278	THAP12	-0.0026690628349160302	3.50267065445472	-0.18185691914243898	0.8557927184102471	0.952751740792238	-6.65629238843538	0	Exon
ENSG00000046647.13	e1145148	GEMIN8	-0.007418632704065909	-1.0098785935930699	-0.181845609607168	0.8558015878700991	0.952751986834792	-5.996418550279009	0	Exon
ENSG00000133027.17	e927868	PEMT	-0.0072574450191857705	-1.45186910226823	-0.181845366418906	0.855801778589766	0.952751986834792	-5.868581715307849	0	Exon
ENSG00000070269.13	e783557	TMEM260	0.0144313851422676	-3.3398870413434	0.18184380975686	0.8558029993975179	0.952751986834792	-5.354079621898441	0	Exon
ENSG00000162512.15	e21656	SDC3	0.00928790716716406	-1.53048489282884	0.18184292885347103	0.855803690243631	0.952751986834792	-5.86287260599565	0	Exon
ENSG00000018625.14	e76911	ATP1A2	-0.0086398346800236	-0.583551728941269	-0.181825325138992	0.8558174959326249	0.9527626127182309	-6.108505309047401	0	Exon
ENSG00000205356.9	e454788	TECPR1	-0.00525814543305114	-0.08468599604438601	-0.18181607832930397	0.8558247477482199	0.9527626127182309	-6.229755735259651	0	Exon
ENSG00000050426.15	e704685	LETMD1	-0.00567251563109853	-0.5331671945716401	-0.181813503763323	0.8558267668551841	0.9527626127182309	-6.12801049928725	0	Exon
ENSG00000173258.12	e547607	ZNF483	0.0037424301885438296	2.4028210841249	0.181812431521006	0.8558276077629979	0.9527626127182309	-6.57806687697732	0	Exon
ENSG00000186908.14	e722519	ZDHHC17	0.00484117801889239	0.14977775046837802	0.18181200515923002	0.855827942137973	0.9527626127182309	-6.2808182714518	0	Exon
ENSG00000004399.12	e248202	PLXND1	0.0108597815366184	-2.3562206872641	0.181805352766221	0.8558331592922901	0.9527626127182309	-5.61342597973546	0	Exon
ENSG00000204681.10	e378979	GABBR1	-0.00580061611737591	-0.00860350459431889	-0.181804759324753	0.855833624700415	0.9527626127182309	-6.25233039099589	0	Exon
ENSG00000175390.12	e616855	EIF3F	0.0053668977447971205	0.7336035709879541	0.18180334131514497	0.8558347367786071	0.9527626127182309	-6.387903975338169	0	Exon
ENSG00000185049.13	e276312	NELFA	-0.009518650461936909	-2.06959093625406	-0.181782614539963	0.8558509918456079	0.952764557209979	-5.68253017201975	0	Exon
ENSG00000082269.16	e399080	FAM135A	-0.00751606036675766	-1.7084268008377201	-0.181779115580048	0.855853735926775	0.952764557209979	-5.793298818805701	0	Exon
ENSG00000256206.2	e620437		0.00341873742944412	1.4405282933187402	0.18177768180619103	0.8558548603733821	0.952764557209979	-6.4807692050528	0	Exon
ENSG00000275342.4	e483204		-0.00640318012490963	-0.0759278024784951	-0.181771539515577	0.8558596775086479	0.952764557209979	-6.23410876409103	0	Exon
ENSG00000169696.15	e983061	ASPSCR1	-0.009707147985909579	-2.2202998641484104	-0.18177129624900895	0.8558598682923021	0.952764557209979	-5.6590370551724805	0	Exon
ENSG00000168237.17	e226874	GLYCTK	0.00647296834313767	-0.815203478930175	0.18176892159618602	0.85586173063226	0.952764557209979	-6.04415866625404	0	Exon
ENSG00000034713.7	e903524	GABARAPL2	0.0025286062303436396	5.0865881479751796	0.181768494919233	0.8558620652570671	0.952764557209979	-6.74447686264939	0	Exon
ENSG00000105339.10	e518997	DENND3	-0.011137137279296001	-2.11292303766108	-0.1817630600716	0.8558663275819859	0.952764557209979	-5.69011720724342	0	Exon
ENSG00000131626.16	e651064	PPFIA1	0.00437895279127908	0.82231888860646	0.181760514588745	0.855868323899753	0.952764557209979	-6.405236218141839	0	Exon
ENSG00000119787.13	e121753	ATL2	-0.00896412269734754	-1.31679723369355	-0.18175905193545602	0.855869470999137	0.952764557209979	-5.913318380492059	0	Exon
ENSG00000160746.12	e215558	ANO10	0.00582562917664727	-0.6143389044977919	0.18175890596587901	0.8558695854771461	0.952764557209979	-6.10049398203599	0	Exon
ENSG00000143126.7	e54269	CELSR2	0.00482862397001381	1.00327587571902	0.18175506469995997	0.8558725980270429	0.952764557209979	-6.4343237837193605	0	Exon
ENSG00000100227.17	e1137836	POLDIP3	-0.007296892965973771	-1.4542461442631998	-0.18175314257580605	0.8558741054722672	0.952764557209979	-5.87782441907014	0	Exon
ENSG00000110700.6	e621128	RPS13	-0.00407880361720758	2.9774660698318396	-0.18175313444159302	0.8558741118516071	0.952764557209979	-6.61879449247546	0	Exon
ENSG00000107959.15	e567031	PITRM1	-0.00662165412511011	0.26302006689058	-0.18173947173329	0.85588482698341	0.9527734933227421	-6.305618596336879	0	Exon
ENSG00000157259.6	e452796	GATAD1	-0.00571571880193216	-0.48250900282092696	-0.18172710663494798	0.855894524473082	0.9527750901768699	-6.1315024411787595	0	Exon
ENSG00000011258.15	e960172	MBTD1	0.00660698229400176	-1.03852511518704	0.18172551810846302	0.8558957702972841	0.9527750901768699	-5.983068545897241	0	Exon
ENSG00000166341.7	e616301	DCHS1	-0.00517436348071705	0.6308737215001059	-0.181713929090307	0.85590485915841	0.9527750901768699	-6.37559842971066	0	Exon
ENSG00000113761.11	e367726	ZNF346	0.00456791638191059	-0.00117809020532839	0.18171338331927803	0.85590528718799	0.9527750901768699	-6.24684014576314	0	Exon
ENSG00000143252.14	e79029	SDHC	0.007122903746040009	-1.30201807102874	0.181705707568799	0.8559113070214699	0.9527750901768699	-5.91094875422578	0	Exon
ENSG00000136235.15	e431853	GPNMB	-0.0184551130077506	-1.39117092338642	-0.181704337221552	0.8559123817397091	0.9527750901768699	-5.9100477152551605	0	Exon
ENSG00000052802.12	e314488	MSMO1	-0.00949517389718147	-1.53075939240424	-0.181704057323097	0.8559126012548871	0.9527750901768699	-5.881060838598759	0	Exon
ENSG00000110057.7	e649328	UNC93B1	0.0105053144534986	-2.5231052383560497	0.181697807004175	0.8559175031779309	0.9527750901768699	-5.57173470814919	0	Exon
ENSG00000140374.15	e841884	ETFA	0.00415058234328195	1.12959194067015	0.181697664602587	0.8559176148589571	0.9527750901768699	-6.44671040897534	0	Exon
ENSG00000081760.16	e744984	AACS	-0.005884376653440821	-0.6716563015756871	-0.18169690658052298	0.855918209351549	0.9527750901768699	-6.0900039803327095	0	Exon
ENSG00000120910.14	e488478	PPP3CC	-0.0056945681175379894	-0.565218440267783	-0.18169627217612502	0.8559187068948001	0.9527750901768699	-6.10990596126379	0	Exon
ENSG00000070950.9	e201328	RAD18	-0.0106691896131426	-2.86869561280744	-0.181694180742689	0.8559203471401271	0.9527750901768699	-5.46991135377912	0	Exon
ENSG00000106012.17	e426236	IQCE	-0.00824382491782018	-1.7771898848160401	-0.18169309010124698	0.8559212024960842	0.9527750901768699	-5.76305004653517	0	Exon
ENSG00000197696.9	e846609	NMB	0.014786497101863997	-2.7099084168451806	0.18168748144338298	0.8559256011936371	0.9527769946997391	-5.53098757746693	0	Exon
ENSG00000018625.14	e76826	ATP1A2	-0.00523073086702631	4.993299232917789	-0.181673824309427	0.8559363120817991	0.952781938014664	-6.73970733902513	0	Exon
ENSG00000132470.13	e974528	ITGB4	-0.0142086182316419	-2.6924219185397202	-0.18167367154515698	0.85593643189047	0.952781938014664	-5.563561404256201	0	Exon
ENSG00000169180.11	e877080	XPO6	-0.00367902996156247	0.8864029430849641	-0.181671348608278	0.85593825370419	0.952781938014664	-6.41254920649708	0	Exon
ENSG00000182944.17	e1126744	EWSR1	-0.0070276009848911	-1.0349415086422902	-0.181668110604705	0.855940793180134	0.952781938014664	-5.9876374875350304	0	Exon
ENSG00000110048.11	e634837	OSBP	0.00615485424582203	-1.06628321437781	0.181661001365067	0.8559463687638679	0.952785152521101	-5.98614870960478	0	Exon
ENSG00000092929.11	e975019	UNC13D	-0.0128493778831765	-2.4985912962402597	-0.18165267203439606	0.855952901241074	0.9527894321570641	-5.579167997802041	0	Exon
ENSG00000161249.20	e1042529	DMKN	0.0157270439071041	-3.44662899929536	0.181614334582633	0.855982968434207	0.952818634086417	-5.34162226894699	0	Exon
ENSG00000082805.19	e678993	ERC1	0.0037235104282343397	2.07411019563279	0.18161046321348603	0.8559860046728149	0.952818634086417	-6.5539861873812	0	Exon
ENSG00000107518.16	e602271	ATRNL1	0.00505518439413832	1.4080778514340702	0.181608940476995	0.855987198925654	0.952818634086417	-6.47677092174123	0	Exon
ENSG00000205981.6	e263429	DNAJC19	0.00459241378890798	0.0565177840016391	0.18159024901307502	0.8560018583070071	0.9528268952169492	-6.26263468522777	0	Exon
ENSG00000178896.7	e521962	EXOSC4	0.00512096087693546	-0.45031644481493505	0.18158744466223	0.856004057713598	0.9528268952169492	-6.14289236889174	0	Exon
ENSG00000132357.13	e327605	CARD6	0.00644245805635084	0.167900315297426	0.181584545257673	0.8560063316704442	0.9528268952169492	-6.284226998471969	0	Exon
ENSG00000119231.10	e272837	SENP5	-0.00402037376730311	0.5926691179748629	-0.18158310358821803	0.856007462349298	0.9528268952169492	-6.36343326181589	0	Exon
ENSG00000100614.17	e785370	PPM1A	0.0108022387523071	-2.7134077427472203	0.18158234142514298	0.8560080601020229	0.9528268952169492	-5.52223562323478	0	Exon
ENSG00000197448.13	e475320	GSTK1	0.0035045501115921	1.7870485677943	0.18156775180094398	0.8560195025348729	0.9528329875961441	-6.52845928971359	0	Exon
ENSG00000161996.18	e855037	WDR90	0.0134506459584923	-3.1585947383025097	0.18156497074268602	0.856021683682396	0.9528329875961441	-5.3926768726389005	0	Exon
ENSG00000143554.13	e68721	SLC27A3	0.0104433318063334	-2.31396440329377	0.18156417374092199	0.8560223087606309	0.9528329875961441	-5.621532559400519	0	Exon
ENSG00000105221.16	e1050367	AKT2	-0.00620677143164676	-0.86345940983836	-0.181561653740552	0.8560242851651159	0.9528329875961441	-6.027817018880791	0	Exon
ENSG00000100644.16	e785895	HIF1A	0.00578973136867812	1.23574890140172	0.18155795995754997	0.856027182154143	0.9528332202904871	-6.4659301980635595	0	Exon
ENSG00000133316.15	e639204	WDR74	-0.00516672422628746	-0.16566726125914003	-0.18154838320948802	0.856034693090098	0.9528385886942409	-6.21393669338628	0	Exon
ENSG00000158987.20	e348963	RAPGEF6	-0.0043426313310694796	0.617919827863388	-0.18153809330936105	0.8560427633578	0.9528420452965441	-6.37042521531595	0	Exon
ENSG00000144283.21	e161087	PKP4	0.00472711012845156	0.654931794466155	0.18153325593090602	0.856046557271479	0.9528420452965441	-6.375270088480411	0	Exon
ENSG00000168439.16	e640513	STIP1	-0.00688323361100006	-0.6466996417796739	-0.18153159632896698	0.856047858883556	0.9528420452965441	-6.101667719829099	0	Exon
ENSG00000018699.11	e120034	TTC27	-0.00813175560821398	-1.81597105253391	-0.18152241527760998	0.8560550595133198	0.9528420452965441	-5.7608545980581605	0	Exon
ENSG00000011243.17	e1030160	AKAP8L	0.00642508013059781	-0.099806352228032	0.18151538436159398	0.856060573816187	0.9528420452965441	-6.22339104748898	0	Exon
ENSG00000011243.17	e1030176	AKAP8L	0.00642508013059781	-0.099806352228032	0.18151538436159398	0.856060573816187	0.9528420452965441	-6.22339104748898	0	Exon
ENSG00000011243.17	e1030220	AKAP8L	0.00642508013059781	-0.099806352228032	0.18151538436159398	0.856060573816187	0.9528420452965441	-6.22339104748898	0	Exon
ENSG00000124313.12	e1155711	IQSEC2	0.00907979523609032	-1.97459187177082	0.18151264751563	0.856062720309037	0.9528420452965441	-5.731324356661849	0	Exon
ENSG00000187109.13	e722008	NAP1L1	0.00431842571215994	2.09436168975025	0.18151102023644	0.8560639965754341	0.9528420452965441	-6.555405990077009	0	Exon
ENSG00000283233.1	e1086119		-0.0114708873292489	-2.61449514105412	-0.18151015122922398	0.8560646781333159	0.9528420452965441	-5.53073585905945	0	Exon
ENSG00000131459.12	e371481	GFPT2	-0.0102762711692189	-1.66023089376834	-0.18149951582758803	0.85607301943276	0.9528474103349001	-5.80989303742887	0	Exon
ENSG00000170035.15	e172467	UBE2E3	0.0054164428657332295	-0.371225750995966	0.181497150930075	0.856074874213831	0.9528474103349001	-6.161197825303151	0	Exon
ENSG00000164038.14	e301735	SLC9B2	0.00509651135679694	-0.0753175090159689	0.18148832416056498	0.856081797026169	0.9528508259698281	-6.23647416579189	0	Exon
ENSG00000153162.8	e374099	BMP6	-0.00855769534667364	-1.76720218712922	-0.181486383701515	0.8560833189246391	0.9528508259698281	-5.780166135769111	0	Exon
ENSG00000185864.16	e874053	NPIPB4	0.0154841104001944	-2.96848602163583	0.18147838600704602	0.8560895915073969	0.9528523570831321	-5.44395490935643	0	Exon
ENSG00000164587.11	e360098	RPS14	-0.00347616191708832	4.18703413321702	-0.181471898089879	0.856094679980224	0.9528523570831321	-6.693847403049519	0	Exon
ENSG00000105669.13	e1035947	COPE	-0.00346436210099465	2.42707306216246	-0.18146959543230398	0.8560964859557891	0.9528523570831321	-6.58340353994687	0	Exon
ENSG00000214078.12	e1088728	CPNE1	0.00690053906560557	-0.6612209785780029	0.18146777022532898	0.856097917467131	0.9528523570831321	-6.084803209552191	0	Exon
ENSG00000070010.18	e1118786	UFD1L	0.0046412194032296105	0.128261323380142	0.181467493506894	0.8560981344976701	0.9528523570831321	-6.278128880555331	0	Exon
ENSG00000064225.12	e236915	ST3GAL6	0.014267341060068998	-3.14802875731594	0.18145794696877302	0.856105621863547	0.952857698855853	-5.39095583690785	0	Exon
ENSG00000101040.19	e1095451	ZMYND8	0.00450164006152737	1.08894249433089	0.18144056826105803	0.856119252046567	0.9528694229903929	-6.444081058920149	0	Exon
ENSG00000141837.19	e1026929	CACNA1A	0.00489129527682592	0.613984365591953	0.181437661772182	0.8561215316204609	0.9528694229903929	-6.3714627661197	0	Exon
ENSG00000149564.11	e674273	ESAM	-0.00705043018150942	-0.433785822836183	-0.181431929779621	0.856126027254687	0.95286997292836	-6.14630687690902	0	Exon
ENSG00000115935.17	e168317	WIPF1	-0.0140666241567313	-3.3583154634306496	-0.181429113092155	0.856128236400335	0.95286997292836	-5.3555623787865	0	Exon
ENSG00000182551.13	e109589	ADI1	0.0055748263761670296	1.71938972604626	0.18142114370130397	0.8561344868497031	0.95286997292836	-6.5211656497203805	0	Exon
ENSG00000174891.12	e257949	RSRC1	0.0032392447074	1.48364320763399	0.181418434520003	0.8561366116817389	0.95286997292836	-6.49214621948489	0	Exon
ENSG00000139910.19	e775292	NOVA1	0.0051010684492474	-0.189088179530464	0.181415512280483	0.856138903618173	0.95286997292836	-6.20476795953252	0	Exon
ENSG00000080573.6	e1020380	COL5A3	-0.0124068630461379	-0.6242076685229809	-0.18140904234732896	0.85614397804417	0.95286997292836	-6.0939200475437705	0	Exon
ENSG00000011143.16	e961585	MKS1	0.00962865302998094	-2.1461897537601997	0.181404407500119	0.856147613199644	0.95286997292836	-5.67044483652455	0	Exon
ENSG00000166435.15	e655286	XRRA1	0.0128703973656889	-1.5600968052976	0.18140346332834698	0.856148353723068	0.95286997292836	-5.83666700891902	0	Exon
ENSG00000149591.16	e668672	TAGLN	-0.00940406567331697	-0.5241770756087479	-0.18140153699941602	0.8561498645626329	0.95286997292836	-6.130825296819509	0	Exon
ENSG00000166924.8	e458053	NYAP1	0.00534317256776561	0.6419799326422441	0.18140106863476801	0.8561502319059159	0.95286997292836	-6.3771597351291005	0	Exon
ENSG00000122707.11	e533513	RECK	-0.0103620339009399	-2.55337161103125	-0.181399331747531	0.8561515941649841	0.95286997292836	-5.54572226971455	0	Exon
ENSG00000137726.16	e669270	FXYD6	0.008732723805380191	1.7009390689431798	0.18138606709047303	0.856161997790288	0.9528747069675692	-6.51872088654667	0	Exon
ENSG00000104133.14	e822484	SPG11	0.00514838642551099	0.195513019064182	0.18138425646671696	0.856163417885573	0.9528747069675692	-6.29026533180886	0	Exon
ENSG00000108523.15	e916291	RNF167	0.00407425780315045	1.15370216998213	0.18138362666152302	0.8561639118499219	0.9528747069675692	-6.45375368788879	0	Exon
ENSG00000241772.2	e155607		0.0063503846406877396	-0.5221789425801551	0.18137241862912099	0.856172702463973	0.9528814988412891	-6.1202418224610105	0	Exon
ENSG00000171953.15	e928369	ATPAF2	-0.00594141543935434	-1.03635349457954	-0.181364239386447	0.8561791175678679	0.95288359091969	-5.98011240439649	0	Exon
ENSG00000109180.14	e287904	OCIAD1	-0.00256876839819363	2.67830217443838	-0.18136316736282396	0.856179958372937	0.95288359091969	-6.59874969999513	0	Exon
ENSG00000159733.13	e276686	ZFYVE28	0.007042448188030659	-0.934479193907731	0.181357397223595	0.856184483987138	0.9528856359943009	-6.01239413560842	0	Exon
ENSG00000092036.17	e770403	HAUS4	0.00476932938531751	0.500144198083626	0.18135245046448498	0.856188363814678	0.9528869623337459	-6.3508354403040705	0	Exon
ENSG00000185420.18	e107518	SMYD3	0.004180940103404579	0.86558679433396	0.18133891962865603	0.856198976297822	0.952892970709653	-6.40923926011846	0	Exon
ENSG00000251141.5	e328668		0.0065247785652492105	-0.843068811361622	0.181335672815816	0.85620152283667	0.952892970709653	-6.043333569926929	0	Exon
ENSG00000113719.15	e366071	ERGIC1	0.008902828888243891	-1.93086852328774	0.18133020462977398	0.856205811645388	0.952892970709653	-5.73422965973469	0	Exon
ENSG00000213672.7	e220011	NCKIPSD	-0.00543700861638752	0.00854570571465638	-0.181325745791587	0.856209308805361	0.952892970709653	-6.252504486029889	0	Exon
ENSG00000167232.13	e1038663	ZNF91	-0.00577317419531889	1.82947562015751	-0.181318900566543	0.856214677663933	0.952892970709653	-6.53073861064501	0	Exon
ENSG00000152931.7	e331376	PART1	-0.0199255410737585	-3.66950655982872	-0.18131495494876101	0.856217772300631	0.952892970709653	-5.29401559145901	0	Exon
ENSG00000089169.14	e736541	RPH3A	0.00905775495382555	-0.386595878643935	0.18131372784550498	0.8562187347457441	0.952892970709653	-6.169894270812599	0	Exon
ENSG00000105700.10	e1035438	KXD1	0.0124271532282768	-2.8012714000054997	0.18131352003840398	0.856218897733621	0.952892970709653	-5.485953238944969	0	Exon
ENSG00000115523.16	e138643	GNLY	0.0274211757339567	-3.74067618650953	0.18131262628380201	0.856219598725933	0.952892970709653	-5.27798646144747	0	Exon
ENSG00000205517.12	e1024055	RGL3	-0.0144488533938523	-2.8949499837101205	-0.18131129419392703	0.856220643514902	0.952892970709653	-5.46728826068048	0	Exon
ENSG00000244026.6	e235106	FAM86DP	-0.0101790554900363	0.63303650173715	-0.18130758774923197	0.85622355056673	0.952893170072813	-6.37418811394889	0	Exon
ENSG00000271383.6	e64268	NBPF19	0.0157604420374006	-2.9844788861044504	0.18130352356204898	0.856226738206663	0.952893170072813	-5.43577974566258	0	Exon
ENSG00000272431.1	e369979		0.0141854653426087	-3.04525459755035	0.18129857694849397	0.856230617958039	0.952893170072813	-5.431531996437419	0	Exon
ENSG00000171055.14	e120719	FEZ2	-0.0038630458909956703	3.22622648003686	-0.18128918108129896	0.856237987378712	0.952893170072813	-6.638422432355241	0	Exon
ENSG00000256861.1	e741793		-0.0056375056037157	-0.546220499239783	-0.18128779945238002	0.856239071026925	0.952893170072813	-6.1198347192630305	0	Exon
ENSG00000075043.18	e1101508	KCNQ2	-0.0060202968383739	0.15104370082107801	-0.18128713202014202	0.856239594511832	0.952893170072813	-6.28242033449007	0	Exon
ENSG00000040531.14	e914179	CTNS	0.0106727195763816	-2.8735087134174	0.18128606278738202	0.8562404331397391	0.952893170072813	-5.47536298924079	0	Exon
ENSG00000163818.16	e216715	LZTFL1	-0.0071135761297060705	-1.25142593657627	-0.181283647521025	0.8562423274984651	0.952893170072813	-5.947586380302889	0	Exon
ENSG00000110955.8	e713642	ATP5B	-0.0031630775538529898	3.6518351795254302	-0.181276596070371	0.856247858146683	0.952896130037091	-6.66519181201581	0	Exon
ENSG00000198198.14	e30979	SZT2	0.0071986605463346095	-1.5062692877241697	0.181273401849185	0.8562503634652379	0.952896130037091	-5.8507224842817696	0	Exon
ENSG00000119685.19	e794141	TTLL5	-0.00555511367223427	-0.40340852616620504	-0.18126908059337501	0.856253752751427	0.952896139496832	-6.150388937598361	0	Exon
ENSG00000168172.8	e497165	HOOK3	0.00302627496206717	2.00808925530934	0.18126588365331697	0.8562562602058961	0.952896139496832	-6.54596737651796	0	Exon
ENSG00000087111.20	e933593	PIGS	0.00742834763667918	-1.33393173491574	0.181260315770045	0.856260627264601	0.952896139496832	-5.909837332717039	0	Exon
ENSG00000100154.14	e1126017	TTC28	-0.0119438945822287	-2.5624463368977497	-0.18125968190788	0.8562611244220859	0.952896139496832	-5.544968074801	0	Exon
ENSG00000103544.14	e872124	C16orf62	-0.00970162740097988	-2.41321015767777	-0.181252542189735	0.856266724325379	0.952897764900991	-5.58663084462895	0	Exon
ENSG00000118900.14	e865304	UBN1	0.0060454144159475705	-0.93501998029807	0.181248561250537	0.856269846703124	0.952897764900991	-6.01715673463296	0	Exon
ENSG00000174306.21	e1091799	ZHX3	-0.00546080753358989	-0.34849928320972695	-0.18124753790372897	0.8562706493470721	0.952897764900991	-6.16414933005908	0	Exon
ENSG00000072135.12	e153410	PTPN18	-0.0122972537030004	-2.9331869955253898	-0.18123779936993498	0.8562782876010708	0.9529032736242409	-5.44831974158082	0	Exon
ENSG00000055609.17	e479603	KMT2C	-0.0030071961504190103	1.61145758151188	-0.18122876788581602	0.856285371304717	0.952905848054167	-6.5082087375938205	0	Exon
ENSG00000260977.1	e124707		0.00605151317746127	0.315110465626417	0.18122775089775897	0.856286168964159	0.952905848054167	-6.3188154499560705	0	Exon
ENSG00000196632.10	e1156430	WNK3	0.00458499122102697	0.192577372192387	0.18122456802143697	0.8562886654067691	0.952905848054167	-6.290540642980339	0	Exon
ENSG00000086189.9	e331759	DIMT1	0.007299093842313759	-1.77038425191954	0.18121817008013397	0.8562936835430629	0.9529061380339999	-5.790357318463191	0	Exon
ENSG00000135407.10	e716920	AVIL	-0.0141343410404626	-3.0849200881293197	-0.1812100029014	0.8563000893646079	0.9529061380339999	-5.4322586235152	0	Exon
ENSG00000180353.10	e243179	HCLS1	-0.0124176396684892	-2.7421853978877597	-0.18120807237648398	0.856301603548373	0.9529061380339999	-5.566456174702929	0	Exon
ENSG00000100519.11	e781981	PSMC6	0.00338590285682748	1.60437845301074	0.181206913008613	0.8563025128847329	0.9529061380339999	-6.502595158714911	0	Exon
ENSG00000158545.15	e907745	ZC3H18	-0.0045032012728548	0.190972906629813	-0.18120057582613397	0.856307483381604	0.9529061380339999	-6.28951409342284	0	Exon
ENSG00000145348.16	e302817	TBCK	0.00555191172085521	-0.133248007936443	0.18119409816244397	0.8563125640692251	0.9529061380339999	-6.21881212219579	0	Exon
ENSG00000168394.10	e386291	TAP1	0.0102298149124261	-0.7393875219962521	0.181192900938475	0.856313503099951	0.9529061380339999	-6.07397236139751	0	Exon
ENSG00000132589.15	e934733	FLOT2	-0.00705402265661433	-1.2197428069165501	-0.181192595892498	0.856313742359765	0.9529061380339999	-5.944910199503	0	Exon
ENSG00000230006.7	e140043	ANKRD36BP2	-0.00602398094785873	1.3584107595591999	-0.181189212167015	0.8563163963524829	0.9529061380339999	-6.47046699061355	0	Exon
ENSG00000104327.7	e506246	CALB1	-0.00816940011074343	2.3277791913114703	-0.18118758178529396	0.856317675127375	0.9529061380339999	-6.5640731141567805	0	Exon
ENSG00000273036.2	e534581	FAM95C	0.00870143941159547	-0.661638421290884	0.181184947584435	0.856319741239364	0.9529061380339999	-6.09828105874479	0	Exon
ENSG00000058453.16	e12340	CROCC	-0.009282918043492629	-2.10993891721596	-0.18118310852094896	0.856321183693022	0.9529061380339999	-5.678842493743289	0	Exon
ENSG00000102786.14	e757139	INTS6	-0.0126478220698552	-2.97401131519583	-0.18117744263150604	0.8563256276877941	0.952906479261626	-5.44249645344071	0	Exon
ENSG00000205213.13	e624377	LGR4	0.0064714108216276794	-0.374983240156546	0.181175863049548	0.8563268666210009	0.952906479261626	-6.1567396164953205	0	Exon
ENSG00000102786.14	e757010	INTS6	0.0137173141950541	-3.0778217506466206	0.18116811997261398	0.8563329398501991	0.952907791019646	-5.417428420293911	0	Exon
ENSG00000274523.4	e446908	RCC1L	-0.010199567078239	-2.48769324265478	-0.18116041234180302	0.856338985285956	0.952907791019646	-5.56585010690366	0	Exon
ENSG00000115204.14	e117096	MPV17	0.00435238640664645	0.22258989676816002	0.181155552882548	0.8563427967791339	0.952907791019646	-6.29737999757067	0	Exon
ENSG00000107872.12	e598503	FBXL15	0.00602776407433682	0.34726975983719105	0.181148456038224	0.856348363160431	0.952907791019646	-6.3236778688089	0	Exon
ENSG00000146263.11	e404929	MMS22L	-0.00661809306887382	-0.132403444577711	-0.18114610676435103	0.8563502058055229	0.952907791019646	-6.22057959776379	0	Exon
ENSG00000134014.16	e491340	ELP3	-0.0036074534871868603	0.8419207090132309	-0.181142409683522	0.8563531056000779	0.952907791019646	-6.40506477655078	0	Exon
ENSG00000229521.2	e759979	MYCBP2-AS2	-0.0135058462693219	-3.31311801025361	-0.181141811495483	0.8563535747873029	0.952907791019646	-5.381090042233911	0	Exon
ENSG00000171055.14	e120666	FEZ2	0.00374318824851605	2.0329776855719297	0.181141182914522	0.856354067813192	0.952907791019646	-6.549995487871961	0	Exon
ENSG00000138639.17	e297211	ARHGAP24	-0.0133656450622454	-2.50713661168303	-0.18113464675764396	0.8563591944346629	0.952907791019646	-5.57871386360534	0	Exon
ENSG00000154914.16	e923863	USP43	-0.016452104800524	-3.01991876527466	-0.18113439121279698	0.8563593948708721	0.952907791019646	-5.4291175012218895	0	Exon
ENSG00000049167.13	e331488	ERCC8	0.00612411314967326	-0.948954448944511	0.181132074251287	0.8563612121765071	0.952907791019646	-6.0157931622914	0	Exon
ENSG00000120868.13	e727847	APAF1	0.0100627036923662	-2.40504604693968	0.181128901863476	0.8563637004358481	0.952907791019646	-5.59194556647085	0	Exon
ENSG00000168803.14	e820479	ADAL	0.00739461588876873	-0.515422005620178	0.181128736804411	0.856363829899807	0.952907791019646	-6.12130215915301	0	Exon
ENSG00000104133.14	e822297	SPG11	-0.0060598679548041	-0.71609858609753	-0.181126378688283	0.856365679486917	0.952907791019646	-6.073906352316951	0	Exon
ENSG00000084093.15	e290032	REST	0.00940687105751877	-2.36717642797713	0.18111617251864803	0.8563736846996841	0.952911024756463	-5.60134647441792	0	Exon
ENSG00000273136.6	e60082	NBPF26	0.0363897103279296	-2.7110260422363996	0.181115819084879	0.8563739619158509	0.952911024756463	-5.60766868083876	0	Exon
ENSG00000160294.10	e1116067	MCM3AP	0.00437441465585441	0.37725006779063897	0.181106462272025	0.856381300948833	0.952912461479975	-6.329681946424191	0	Exon
ENSG00000163633.10	e297788	C4orf36	-0.008660361654564002	-1.92676659817643	-0.181106331083472	0.8563814038469	0.952912461479975	-5.73016488685714	0	Exon
ENSG00000144028.14	e141431	SNRNP200	0.0031869315327288303	1.33300645823123	0.18110389120891002	0.856383317568993	0.952912461479975	-6.479629167269651	0	Exon
ENSG00000175356.12	e617844	SCUBE2	-0.0105854321523369	-2.36643222401442	-0.181098443009051	0.8563875908820849	0.9529137479943609	-5.59609748367249	0	Exon
ENSG00000128944.13	e816292	KNSTRN	-0.0101557872319096	-2.65387874700912	-0.181094937658035	0.856390340317669	0.9529137479943609	-5.57473810076283	0	Exon
ENSG00000212694.8	e741294	LINC01089	-0.0104905341441599	-1.6939705930948898	-0.18108863927410698	0.8563952804837829	0.9529137479943609	-5.800233480721821	0	Exon
ENSG00000116044.15	e169127	NFE2L2	0.0127413768126376	-3.10294290950413	0.18108185375421804	0.8564006027435279	0.9529137479943609	-5.40982609248964	0	Exon
ENSG00000213963.6	e169174		0.0127413768126376	-3.10294290950413	0.18108185375421804	0.8564006027435279	0.9529137479943609	-5.40982609248964	0	Exon
ENSG00000213963.6	e169183		0.0127413768126376	-3.10294290950413	0.18108185375421804	0.8564006027435279	0.9529137479943609	-5.40982609248964	0	Exon
ENSG00000074657.13	e1002114	ZNF532	-0.00432197262624926	0.9367862394598679	-0.181076718139122	0.856404630895757	0.9529152389897841	-6.421281588784339	0	Exon
ENSG00000154263.17	e969908	ABCA10	0.0172217829161068	-3.6913281407614	0.18106671477570702	0.856412477107993	0.952919802404552	-5.32105382799971	0	Exon
ENSG00000135124.14	e740568	P2RX4	-0.0103124776241627	-2.62254543418856	-0.18106463487826702	0.856414108492755	0.952919802404552	-5.53667571557341	0	Exon
ENSG00000100578.14	e784478	KIAA0586	0.005038163467325721	-0.3669951802405229	0.181057085214445	0.856420030139201	0.9529234002244119	-6.16547892894767	0	Exon
ENSG00000261371.5	e967098	PECAM1	-0.00927966184803039	-1.90152109217143	-0.18103931823320701	0.856433965862104	0.9529336209181559	-5.758257842485371	0	Exon
ENSG00000165124.17	e547298	SVEP1	-0.0151641932173595	-2.21792540026992	-0.181035531772473	0.8564369358191309	0.9529336209181559	-5.65852999008108	0	Exon
ENSG00000124201.14	e1096265	ZNFX1	-0.00814352478257889	-1.47496345164498	-0.181035092415719	0.856437280434135	0.9529336209181559	-5.8637773031336495	0	Exon
ENSG00000176390.11	e936693	CRLF3	-0.0060091144536288	-0.8717311012737231	-0.181017732629175	0.856450896823348	0.9529457803459759	-6.0248199993693206	0	Exon
ENSG00000140320.11	e816402	BAHD1	0.00709592870636329	-1.26646821690901	0.181012686218702	0.856454855053402	0.9529466853200419	-5.9273650328543095	0	Exon
ENSG00000171055.14	e120712	FEZ2	-0.0038568577358906704	3.2263538755115495	-0.18100739421164602	0.8564590059248259	0.9529466853200419	-6.6384812320031905	0	Exon
ENSG00000154743.17	e204529	TSEN2	0.00547247093787547	-0.455260175310447	0.18100641379580804	0.856459774930302	0.9529466853200419	-6.139550614121269	0	Exon
ENSG00000138185.17	e594282	ENTPD1	0.00667106948607881	-0.6059121422080269	0.18100094099407002	0.8564640676159191	0.9529484704948281	-6.10472255184724	0	Exon
ENSG00000177239.14	e564387	MAN1B1	0.00405783776302086	1.4130966190183898	0.18099424087501198	0.8564693229746659	0.95295132677749	-6.489301091089691	0	Exon
ENSG00000148926.9	e618563	ADM	0.0195566265785243	-1.5616016155381798	0.18098078073881196	0.8564798806936079	0.952960082699323	-5.8664049145016595	0	Exon
ENSG00000198393.7	e747481	ZNF26	-0.0067381797762212205	-1.2045670102752	-0.180973652817332	0.8564854716275379	0.9529632683896541	-5.942819043320839	0	Exon
ENSG00000168014.16	e654788	C2CD3	-0.00495347360841619	-0.352426010808594	-0.180969788126821	0.8564885029811959	0.9529632683896541	-6.16615804702476	0	Exon
ENSG00000075624.13	e427149	ACTB	0.0038235124364921795	7.491980717982889	0.18096684846916697	0.856490808766733	0.9529632683896541	-6.86732007799182	0	Exon
ENSG00000075292.18	e133301	ZNF638	0.0035872808778648897	1.70852383974072	0.18095931959389103	0.8564967142122808	0.952964299873561	-6.52069087846488	0	Exon
ENSG00000038382.17	e322616	TRIO	0.00408363616516039	0.8994566743311909	0.180958806765651	0.856497116461136	0.952964299873561	-6.418613986987669	0	Exon
ENSG00000162804.13	e197416	SNED1	-0.0150612748032877	-3.17169020444394	-0.18095415511020002	0.8565007650978679	0.952964299873561	-5.39890982891335	0	Exon
ENSG00000144028.14	e141437	SNRNP200	-0.00403238536086716	0.548537543558996	-0.180947852430605	0.856505708759619	0.952964299873561	-6.358663077269321	0	Exon
ENSG00000004534.14	e223695	RBM6	-0.00383276333772785	1.6613122168136498	-0.18094677178119198	0.8565065563941321	0.952964299873561	-6.51438528092358	0	Exon
ENSG00000071564.14	e1009204	TCF3	0.0117753692288545	-2.83054258489229	0.180943612429397	0.8565090345120269	0.952964299873561	-5.46991920736594	0	Exon
ENSG00000100722.18	e797018	ZC3H14	0.0026407299454894104	2.6768521801083196	0.18093905070834196	0.856512612616408	0.952964299873561	-6.60192647008214	0	Exon
ENSG00000131242.16	e937354	RAB11FIP4	0.0037672200559888	1.73361286765894	0.18093824795067803	0.8565132422805358	0.952964299873561	-6.52031880383332	0	Exon
ENSG00000175376.8	e645738	EIF1AD	-0.0056697023173378795	-0.5719813139576579	-0.180931990495022	0.8565181504839221	0.952966769743048	-6.1128187801090705	0	Exon
ENSG00000003509.15	e121184	NDUFAF7	-0.005807249337745029	-0.451600219336949	-0.18092505336232897	0.856523591816755	0.952969832757902	-6.145101299126231	0	Exon
ENSG00000198728.10	e598123	LDB1	-0.0074504165663306	-1.09255600905047	-0.18092043525586102	0.8565272141607121	0.952970871949279	-5.9725823027822	0	Exon
ENSG00000196505.10	e59399	GDAP2	0.00482179307846371	0.10729578254435301	0.18091345817693	0.8565326868379781	0.9529739698056899	-6.27025901108967	0	Exon
ENSG00000109819.8	e282906	PPARGC1A	-0.0164595007494821	-3.7650572531809106	-0.18090305127970102	0.8565408498070691	0.9529798655354409	-5.27348867047089	0	Exon
ENSG00000143702.15	e106735	CEP170	0.0051281709693979	0.30176452388534303	0.180899847722458	0.8565433626185691	0.9529798655354409	-6.3117779130103004	0	Exon
ENSG00000155755.18	e179031	TMEM237	0.005572653709575021	-0.420458968222384	0.180891503796928	0.856549907447455	0.9529837416721709	-6.1521795530411305	0	Exon
ENSG00000180353.10	e243121	HCLS1	-0.0123915940594875	-2.74264844693471	-0.180888551431678	0.8565522232333629	0.9529837416721709	-5.56637926081445	0	Exon
ENSG00000196502.11	e878184	SULT1A1	0.0103360874095691	-2.4808242294243197	0.180884172287651	0.856555658162957	0.952984572287317	-5.579668862904319	0	Exon
ENSG00000228409.5	e443189	CCT6P1	0.0117251641461798	-2.20652353140343	0.18087509058044698	0.856562781715578	0.9529885650522021	-5.642866637694159	0	Exon
ENSG00000197816.13	e544745	CCDC180	-0.00665955563187541	-0.38786230476513295	-0.180869548930698	0.8565671285068871	0.9529885650522021	-6.15686469664844	0	Exon
ENSG00000183914.14	e921492	DNAH2	0.0179320619884373	-3.3056474488319703	0.180865864345542	0.856570018645538	0.9529885650522021	-5.36570060705721	0	Exon
ENSG00000164548.10	e432065	TRA2A	-0.00769767488881452	-1.4368788891795201	-0.180863327053919	0.8565720088638149	0.9529885650522021	-5.8845849624947	0	Exon
ENSG00000161638.10	e709476	ITGA5	0.0149214007899333	-2.9688899411600898	0.18085899276062303	0.85657540862876	0.9529885650522021	-5.457438462709909	0	Exon
ENSG00000119411.10	e548416	BSPRY	-0.00645790037716894	1.21338462985995	-0.18085532295479398	0.856578287180213	0.9529885650522021	-6.45925397317137	0	Exon
ENSG00000150722.10	e172918	PPP1R1C	-0.013599045981338001	-2.66114357476194	-0.180851472681715	0.856581307290061	0.9529885650522021	-5.555971462059031	0	Exon
ENSG00000162819.11	e99127	BROX	0.008473020627962409	-1.6945566458837602	0.18085015998474	0.856582336954927	0.9529885650522021	-5.80632287483958	0	Exon
ENSG00000164808.16	e497545	SPIDR	-0.0044172638394122206	0.80897467548414	-0.18084614010800898	0.856585490102925	0.9529885650522021	-6.3999781395252	0	Exon
ENSG00000131100.12	e1117392	ATP6V1E1	0.00308477326596444	3.22908797981911	0.180842957145528	0.8565879867860329	0.9529885650522021	-6.636321325225331	0	Exon
ENSG00000146826.15	e457267	C7orf43	0.007317653688465109	-1.38471236695429	0.180841896126781	0.856588819038571	0.9529885650522021	-5.89204954404709	0	Exon
ENSG00000100099.20	e1125298	HPS4	0.00463147976976092	-0.172196970051743	0.18083352553810197	0.8565953848505748	0.952992878839135	-6.21059520766224	0	Exon
ENSG00000205133.11	e507105	TRIQK	-0.00419374077535399	0.773581118757296	-0.18082907678564802	0.856598874414729	0.95299377017442	-6.3941340007214205	0	Exon
ENSG00000167733.13	e1014485	HSD11B1L	0.00595251351902554	0.130786970824575	0.180824666940384	0.856602333463187	0.9529946275545241	-6.278483159023451	0	Exon
ENSG00000118246.13	e181553	FASTKD2	0.0041619552552752395	0.595573773863069	0.18080940251952898	0.8566143067779921	0.9529960250692059	-6.3669009713430595	0	Exon
ENSG00000277715.1	e731511		0.00929821498530788	-1.88482668787319	0.18080652903574398	0.8566165607241351	0.9529960250692059	-5.73704250681136	0	Exon
ENSG00000156787.16	e514095	TBC1D31	0.00685368980450912	-0.943467345122684	0.18080577671130102	0.856617150843816	0.9529960250692059	-6.00988678868687	0	Exon
ENSG00000072042.12	e788789	RDH11	0.00506141078731782	0.9339444535580731	0.18079900800700102	0.8566224601865859	0.9529960250692059	-6.42542412456159	0	Exon
ENSG00000103275.19	e856954	UBE2I	0.0028519588025832897	3.17241786451922	0.180798633388355	0.856622754036044	0.9529960250692059	-6.6366824195642495	0	Exon
ENSG00000099817.11	e1007651	POLR2E	0.0040654862138004896	1.35385086559772	0.18079565615894697	0.856625089364309	0.9529960250692059	-6.48063228922539	0	Exon
ENSG00000164828.17	e424644	SUN1	0.00489571438230553	-0.13288060322508302	0.180792149464428	0.85662784000476	0.9529960250692059	-6.22183823909586	0	Exon
ENSG00000075624.13	e427156	ACTB	0.00381977364525588	7.49197271936393	0.180789019562662	0.856630295091604	0.9529960250692059	-6.86735157419976	0	Exon
ENSG00000213780.10	e381090	GTF2H4	-0.007942333909725671	-1.33003414352253	-0.18078597056248602	0.8566326867207908	0.9529960250692059	-5.90037808082829	0	Exon
ENSG00000101236.16	e1079692	RNF24	0.008211311456496671	-1.6665109069783703	0.18078586175084	0.8566327720724359	0.9529960250692059	-5.80503574348349	0	Exon
ENSG00000152104.11	e97675	PTPN14	-0.0106214116519369	-2.5101099820124904	-0.18077053573756896	0.8566447937845669	0.9529960250692059	-5.558452880958391	0	Exon
ENSG00000180370.10	e272800	PAK2	-0.0038407372570126203	1.04607029228564	-0.180770494473187	0.8566448261523589	0.9529960250692059	-6.43740321917734	0	Exon
ENSG00000214290.7	e665380	COLCA2	-0.00948264801581709	-1.3463734555808402	-0.18077015170998498	0.856645095015915	0.9529960250692059	-5.89827509059378	0	Exon
ENSG00000214290.7	e665400	COLCA2	-0.00948264801581709	-1.3463734555808402	-0.18077015170998498	0.856645095015915	0.9529960250692059	-5.89827509059378	0	Exon
ENSG00000136531.14	e163374	SCN2A	0.00557250448581374	0.9422586416293821	0.18076780781640697	0.85664693356717	0.9529960250692059	-6.422177662222049	0	Exon
ENSG00000171456.16	e1086068	ASXL1	-0.006356629501744229	-0.929057944736746	-0.18076754952557103	0.856647136170675	0.9529960250692059	-6.016602053689111	0	Exon
ENSG00000179915.22	e125858	NRXN1	0.00804730951184327	-1.2527795668518702	0.18076324983355604	0.8566505088533579	0.9529960250692059	-5.9686749045939305	0	Exon
ENSG00000197943.9	e904991	PLCG2	-0.020602690902743	-2.8749921576236	-0.18076012430918698	0.8566529605194241	0.9529960250692059	-5.4959849485956	0	Exon
ENSG00000239382.10	e1044082	ALKBH6	0.0100309469919668	-2.4412409492253997	0.18075693613040197	0.8566554613331391	0.9529960250692059	-5.600436415716749	0	Exon
ENSG00000166147.13	e824341	FBN1	-0.00798949697362475	-1.7061599229363	-0.180754518737218	0.856657357542076	0.9529960250692059	-5.79150136284797	0	Exon
ENSG00000105486.13	e1060793	LIG1	-0.0078954745488879	-1.40518652407302	-0.180742948715671	0.856666433105868	0.9529988731834429	-5.87849426057508	0	Exon
ENSG00000120915.13	e490925	EPHX2	0.00703368755735635	-0.0361341740071697	0.18074097289086302	0.856667982951391	0.9529988731834429	-6.2398569222368	0	Exon
ENSG00000120915.13	e490962	EPHX2	0.00703368755735635	-0.0361341740071697	0.18074097289086302	0.856667982951391	0.9529988731834429	-6.2398569222368	0	Exon
ENSG00000047056.14	e566784	WDR37	0.00521034247329926	-0.19090154163231696	0.180726135774327	0.8566796212674859	0.953007998775053	-6.2102641982156905	0	Exon
ENSG00000151611.13	e310324	MMAA	0.00920654794088655	-2.2646707501682797	0.18072366039633603	0.8566815629706891	0.953007998775053	-5.6460551932358	0	Exon
ENSG00000117114.19	e46333	ADGRL2	0.0145491722456168	-3.13880648621889	0.18071912004388002	0.856685124456063	0.953008668054557	-5.4236792311206505	0	Exon
ENSG00000010318.20	e227208	PHF7	-0.00797913065961255	-1.37716605442431	-0.18071603872688602	0.856687541465114	0.953008668054557	-5.89019090796717	0	Exon
ENSG00000153885.14	e1040403	KCTD15	-0.009357147572519821	-2.1544420560778703	-0.18070720345921498	0.856694471925378	0.953011295759622	-5.6717951776975	0	Exon
ENSG00000112782.15	e394940	CLIC5	0.0153446903551724	-3.15945218207102	0.180690549763489	0.85670753525829	0.953011295759622	-5.41043021035328	0	Exon
ENSG00000121067.17	e956563	SPOP	0.0160437259252391	-3.5945751202917497	0.18069053945682997	0.8567075433429531	0.953011295759622	-5.30624454528508	0	Exon
ENSG00000187535.13	e857781	IFT140	-0.00701725883527344	-1.2107898145893998	-0.180688891418005	0.856708836083971	0.953011295759622	-5.93427820363846	0	Exon
ENSG00000172765.16	e248238	TMCC1	0.0108702289393869	-2.76101917773468	0.18068719339649397	0.856710168032398	0.953011295759622	-5.50695619398905	0	Exon
ENSG00000172765.16	e248246	TMCC1	0.0108702289393869	-2.76101917773468	0.18068719339649397	0.856710168032398	0.953011295759622	-5.50695619398905	0	Exon
ENSG00000172765.16	e248257	TMCC1	0.0108702289393869	-2.76101917773468	0.18068719339649397	0.856710168032398	0.953011295759622	-5.50695619398905	0	Exon
ENSG00000110955.8	e713629	ATP5B	0.00559798378589629	2.92045295989738	0.180684839916531	0.8567120141309691	0.953011295759622	-6.618534355810031	0	Exon
ENSG00000173264.14	e640965	GPR137	-0.00482575814850247	0.909004401200942	-0.180681723591679	0.856714458615645	0.953011295759622	-6.419394129061169	0	Exon
ENSG00000110713.15	e614184	NUP98	0.00559047111526759	-0.574143860605451	0.18067875403289002	0.8567167879764479	0.953011295759622	-6.1100085748866	0	Exon
ENSG00000137486.16	e655694	ARRB1	-0.00430707634843413	1.75825851008943	-0.180674209973388	0.856720352398655	0.9530122701998229	-6.5232880292018605	0	Exon
ENSG00000103888.15	e844604	CEMIP	0.0110540093773952	-1.91022142907649	0.18066707899544698	0.8567259460408578	0.953015501922978	-5.74386827849688	0	Exon
ENSG00000184182.18	e195684	UBE2F	-0.00430922115197309	0.14927226939280402	-0.180649242047452	0.856739937632405	0.95302456022425	-6.2758567046342	0	Exon
ENSG00000070476.14	e246187	ZXDC	-0.0112850023423866	-2.8576480631819905	-0.18064693371871698	0.856741748326238	0.95302456022425	-5.46787740293254	0	Exon
ENSG00000255036.6	e544466		0.0105026629059584	-2.05315261728656	0.180646415851731	0.8567421545503541	0.95302456022425	-5.707604601177371	0	Exon
ENSG00000077684.15	e308083	JADE1	0.00536174104956954	-0.40674712669503293	0.18064283712946802	0.85674496176507	0.9530246923061909	-6.1541832570181	0	Exon
ENSG00000177885.13	e973095	GRB2	0.00339797167765428	1.53231288012894	0.18062929015652102	0.8567555882730781	0.9530335223739059	-6.49947859372654	0	Exon
ENSG00000104327.7	e506199	CALB1	-0.00803584051898718	2.33177428256108	-0.18062144069639102	0.856761745553592	0.9530365150399521	-6.566036503921831	0	Exon
ENSG00000124493.13	e388136	GRM4	0.01258338685452	-3.12490648005871	0.180619005680818	0.8567636556324569	0.9530365150399521	-5.441074830002919	0	Exon
ENSG00000041353.9	e999904	RAB27B	-0.00949729081979727	-2.63830967567789	-0.18061326761415103	0.85676815669935	0.9530385312638471	-5.62043441567426	0	Exon
ENSG00000167555.13	e1069287	ZNF528	-0.0113775850950239	-2.3533313862918397	-0.18060601198601503	0.8567738481818481	0.953039906230197	-5.60360721070642	0	Exon
ENSG00000137200.12	e390265	CMTR1	0.00304830698254051	2.35992616825499	0.18060300094476503	0.856776210114432	0.953039906230197	-6.579834352803809	0	Exon
ENSG00000140632.16	e865244	GLYR1	-0.0035725016640259202	1.61462461292185	-0.180601409689233	0.8567774583337491	0.953039906230197	-6.50939132254536	0	Exon
ENSG00000123131.12	e1147499	PRDX4	0.00847298874837994	-1.5737857697606101	0.18059794294420398	0.856780177733625	0.9530399405797769	-5.86973531007088	0	Exon
ENSG00000184903.9	e464464	IMMP2L	-0.007909232112291659	-1.70841205888621	-0.180590273534007	0.85678619381326	0.9530430488453611	-5.80805481026114	0	Exon
ENSG00000132535.18	e918670	DLG4	0.0061196150712359895	2.2315358824257405	0.180587525920895	0.8567883491126179	0.9530430488453611	-6.561749409124099	0	Exon
ENSG00000136270.13	e439914	TBRG4	0.00390967766935569	0.658737142883763	0.180583531332446	0.8567914825738521	0.9530435437618199	-6.37739129799127	0	Exon
ENSG00000055917.15	e113514	PUM2	0.00368705548796424	1.07907468595058	0.18057769142163602	0.8567960635590179	0.95304564880907	-6.43973923197224	0	Exon
ENSG00000102796.10	e757306	DHRS12	-0.008677524352959329	-1.66083447913447	-0.18056362118195002	0.8568071006583059	0.9530530545266841	-5.8071732677353705	0	Exon
ENSG00000175066.15	e253495	GK5	0.006682865972979611	-0.9590253688508491	0.180562349153715	0.856808098475098	0.9530530545266841	-6.00314585954247	0	Exon
ENSG00000147649.9	e508652	MTDH	0.00303927792412384	2.46902256759083	0.180557148662511	0.8568121778975091	0.953053923968435	-6.58522829081888	0	Exon
ENSG00000250327.1	e319058	RPSAP70	-0.0108644421431227	-2.63174205887367	-0.18055449790412	0.8568142572339499	0.953053923968435	-5.5275353801306295	0	Exon
ENSG00000256566.1	e1078256		0.0134048597000844	-3.3617841959072594	0.180548298051988	0.8568191205926159	0.953056343039548	-5.37404846175737	0	Exon
ENSG00000251247.9	e1045088	ZNF345	-0.008168859499092991	-1.61692901193948	-0.18053765404023603	0.856827470102348	0.9530617596960992	-5.81583759509871	0	Exon
ENSG00000006282.20	e958295	SPATA20	-0.0107956204066614	-1.02178345357805	-0.18053021098428	0.856833308687583	0.9530617596960992	-5.9910102722384595	0	Exon
ENSG00000170248.13	e211112	PDCD6IP	0.012603331000335	-3.3578343926851804	0.180529056347677	0.856834214424354	0.9530617596960992	-5.34824377570012	0	Exon
ENSG00000265107.2	e62823	GJA5	0.0156575284552456	-2.5815390700889904	0.180528380459717	0.856834744614267	0.9530617596960992	-5.55960011711247	0	Exon
ENSG00000159267.14	e1109160	HLCS	-0.005905535764567029	-0.740803861618053	-0.18052271890453897	0.85683918573668	0.9530633471417719	-6.0740831292328	0	Exon
ENSG00000171467.15	e393421	ZNF318	-0.0103802204055822	-2.03727825658551	-0.180519706271856	0.856841548953254	0.9530633471417719	-5.71058395585414	0	Exon
ENSG00000108848.15	e959748	LUC7L3	-0.0044254952414857895	1.11792944477125	-0.180502709471103	0.856854881874391	0.9530717724794879	-6.4488163761879695	0	Exon
ENSG00000110107.8	e635727	PRPF19	0.007610692104569009	-0.7813029708953071	0.180499823023712	0.856857146114892	0.9530717724794879	-6.063998742504441	0	Exon
ENSG00000198522.13	e118015	GPN1	0.00601288331212389	-0.5674136256116279	0.180499767725388	0.85685718949304	0.9530717724794879	-6.111324747726929	0	Exon
ENSG00000076604.14	e934538	TRAF4	0.0105925776155453	-2.69784255783099	0.180493289543905	0.8568622712324521	0.953073856777322	-5.5204540579305394	0	Exon
ENSG00000165046.12	e494145	LETM2	0.00893806465716257	-1.82405209871553	0.180490524035267	0.8568644406076121	0.953073856777322	-5.757772323862211	0	Exon
ENSG00000229089.6	e140422	ANKRD20A8P	0.0125528284071811	-2.5738343738544	0.18048296298668304	0.856870371800915	0.953075179023516	-5.59344978460956	0	Exon
ENSG00000107731.12	e585394	UNC5B	-0.0118027923871199	-2.65801659514232	-0.180482153728734	0.8568710066161659	0.953075179023516	-5.552137897334111	0	Exon
ENSG00000164080.13	e225419	RAD54L2	-0.00491738137060142	-0.219975852831599	-0.180457806987768	0.856890105245588	0.953093431390828	-6.1982634500566505	0	Exon
ENSG00000135299.16	e404106	ANKRD6	0.008668691622342009	-1.7274964272197	0.18044999563802303	0.8568962328216891	0.9530947743383779	-5.7895833136800094	0	Exon
ENSG00000175066.15	e253500	GK5	0.00650580449901678	-0.9673157285889781	0.18044941284953098	0.8568966899876921	0.9530947743383779	-6.004941067942309	0	Exon
ENSG00000149474.13	e1082747	KAT14	-0.00326393635787275	1.6838960061258998	-0.180445930444047	0.856899421747165	0.953094822260082	-6.51606999016083	0	Exon
ENSG00000231952.3	e435132	DPY19L1P2	0.0103285953866995	-1.54389174677079	0.18043537736393803	0.85690770008043	0.9531010393934621	-5.83578264765336	0	Exon
ENSG00000086189.9	e331792	DIMT1	-0.00595476098550254	-0.7650906003705209	-0.18042897153539103	0.8569127251218729	0.9531019615552031	-6.07224890114267	0	Exon
ENSG00000265491.4	e61339	RNF115	-0.004638927855744129	0.198400087730758	-0.18042746546009897	0.8569139065609509	0.9531019615552031	-6.290434467431231	0	Exon
ENSG00000187695.7	e247262		-0.0131650169046705	-2.8647816444547405	-0.18042106820752699	0.8569189248821629	0.953102231658418	-5.47384233783055	0	Exon
ENSG00000198168.8	e623963	SVIP	-0.00946569539953318	-1.5604157977073	-0.18042030090051997	0.856919526796106	0.953102231658418	-5.83001124258399	0	Exon
ENSG00000237438.7	e1117098	CECR7	-0.01080364553877	-1.55481232380096	-0.18041629856935396	0.8569226664259451	0.953102733205113	-5.82567618864251	0	Exon
ENSG00000141295.13	e954804	SCRN2	-0.0133021305698659	-3.3137327464014796	-0.18040926166244897	0.8569281865351109	0.953105882402087	-5.375302939248249	0	Exon
ENSG00000137601.15	e315384	NEK1	-0.00555948043075203	-0.5994769467121099	-0.18040105632663198	0.856934623228461	0.953107808861146	-6.10237201968135	0	Exon
ENSG00000074706.13	e419844	IPCEF1	0.00667588668276985	0.465072001006762	0.180400198671872	0.856935296018137	0.953107808861146	-6.35371709538326	0	Exon
ENSG00000166888.10	e714276	STAT6	-0.00709300879338055	-0.8972996384911349	-0.180389848607943	0.856943415162956	0.9531138487248572	-6.0304778174813	0	Exon
ENSG00000237765.6	e281303	FAM200B	0.00345902702642908	3.94914408931184	0.18037536781644	0.856954774697362	0.953121210166666	-6.6815643763483	0	Exon
ENSG00000131462.7	e947713	TUBG1	0.00807953726951311	-1.14580629226259	0.18037455626542698	0.8569554113237791	0.953121210166666	-5.962793886698099	0	Exon
ENSG00000105750.14	e1037912	ZNF85	0.0127148752361924	-2.78896416699312	0.18036705507087303	0.856961295688558	0.95312315391938	-5.49455169370497	0	Exon
ENSG00000240758.2	e468710		-0.0224383537044337	-3.4674669498309303	-0.18036547336564998	0.8569625364693529	0.95312315391938	-5.3506904086258205	0	Exon
ENSG00000240747.7	e215460	KRBOX1	-0.014743720789384	-2.87782274037127	-0.18035377528192603	0.8569717131318879	0.9531303698193321	-5.48049207940753	0	Exon
ENSG00000084073.8	e28913	ZMPSTE24	-0.0043898364604031395	0.18058211665877102	-0.180344431712933	0.856979042789005	0.9531341865410641	-6.289552184808411	0	Exon
ENSG00000141012.12	e908290	GALNS	0.00779533323480145	-1.5734210827268702	0.18034254560546398	0.8569805223665721	0.9531341865410641	-5.83215164692019	0	Exon
ENSG00000099260.10	e51380	PALMD	0.00758820408973896	0.6229134983203329	0.18033068634833702	0.8569898255016729	0.953140563588645	-6.375467976633611	0	Exon
ENSG00000124181.14	e1091640	PLCG1	-0.0044354995629223605	0.5262621286049269	-0.180326720546837	0.85699293652621	0.953140563588645	-6.35480707161281	0	Exon
ENSG00000166377.19	e1005346	ATP9B	0.00650084667670375	-1.1808031816096398	0.180324953769208	0.856994322498605	0.953140563588645	-5.939482693372719	0	Exon
ENSG00000134954.14	e676222	ETS1	-0.00639302751100304	1.81615454793783	-0.180301971273442	0.8570123514658299	0.953155956539752	-6.53063508882449	0	Exon
ENSG00000154783.10	e205744	FGD5	0.0170071231396443	-3.5902144429913396	0.18030045566662195	0.8570135404092092	0.953155956539752	-5.30205524243135	0	Exon
ENSG00000143614.9	e68799	GATAD2B	-0.007598406939685679	-1.4018442413107801	-0.18029449630101102	0.8570182153374181	0.953158165418645	-5.883254273646081	0	Exon
ENSG00000274602.4	e1118065	PI4KAP1	0.0487286971604684	-4.04928746190903	0.180283795746287	0.857026609586692	0.953164510823667	-5.21320163883873	0	Exon
ENSG00000047230.14	e1145787	CTPS2	0.00388773790402677	1.5141242496021599	0.18027663742177397	0.857032225076624	0.953167765728848	-6.49812781994671	0	Exon
ENSG00000172053.16	e220891	QARS	-0.00544933590834296	-0.190799611307016	-0.18026817852374	0.857038860836669	0.953172155326516	-6.20502902636093	0	Exon
ENSG00000079308.16	e184794	TNS1	0.00662881150739718	-0.26785839896360997	0.18025582848952598	0.8570485490983499	0.953176466712323	-6.184517852473179	0	Exon
ENSG00000152556.15	e700781	PFKM	0.00445972549494871	1.50682923307495	0.180253205237903	0.8570506069697801	0.953176466712323	-6.496690256004009	0	Exon
ENSG00000074582.12	e186241	BCS1L	-0.0127670175885262	-3.4562349139560897	-0.18025097080771801	0.857052359821857	0.953176466712323	-5.36035729996458	0	Exon
ENSG00000108039.17	e600170	XPNPEP1	0.00489254083081464	-0.162060741312781	0.18024952628524601	0.857053493012357	0.953176466712323	-6.21604892431314	0	Exon
ENSG00000143393.16	e66743	PI4KB	-0.0075751909720808905	-1.11439525748997	-0.18023978201597898	0.857061137147175	0.9531776386144671	-5.96441028815951	0	Exon
ENSG00000185869.14	e1045091	ZNF829	-0.008220899732013991	-1.7057998349073202	-0.180239736940879	0.857061172507492	0.9531776386144671	-5.79895878606704	0	Exon
ENSG00000259523.1	e811415		0.0110612082604791	-2.80263926638259	0.18023790010728502	0.857062613458891	0.9531776386144671	-5.48939097205868	0	Exon
ENSG00000255663.1	e667718		0.00597665384228747	-0.719137681074465	0.180228657228589	0.857069864280288	0.953180331097095	-6.07685399828452	0	Exon
ENSG00000110955.8	e713641	ATP5B	0.00554803354417705	2.91675620777063	0.180227958683668	0.8570704122728751	0.953180331097095	-6.61843897553761	0	Exon
ENSG00000120438.11	e421362	TCP1	0.00405578356661015	0.8384680812199581	0.18022010724939	0.857076571549074	0.953184190603632	-6.402739321639331	0	Exon
ENSG00000173482.16	e988203	PTPRM	0.00851462658534356	-1.79566472577054	0.180216022009768	0.8570797763324821	0.953184764303704	-5.81813980977255	0	Exon
ENSG00000119599.16	e791003	DCAF4	0.007107101649125241	-1.43762218719085	0.18020387902345	0.8570893022603909	0.953189482557866	-5.88339542078872	0	Exon
ENSG00000142949.16	e31365	PTPRF	-0.00549647062768147	0.86655547897475	-0.18020375857316698	0.8570893967513141	0.953189482557866	-6.414949410503219	0	Exon
ENSG00000110077.14	e635119	MS4A6A	0.0178556168253615	-3.2408221455588104	0.180190782092118	0.857099576562353	0.953195853959928	-5.4561419754738605	0	Exon
ENSG00000141562.17	e984697	NARF	-0.00459284633158914	1.30589467513839	-0.18018960023202804	0.8571005037110708	0.953195853959928	-6.46900081061584	0	Exon
ENSG00000144028.14	e141414	SNRNP200	-0.00349180975579764	1.43350790315133	-0.18017902761995397	0.8571087977504659	0.9532020874436441	-6.49101513565016	0	Exon
ENSG00000158769.17	e77795	F11R	0.00641808093281489	1.58791944752904	0.18017339861833398	0.857113213615644	0.953202265703775	-6.50795982329424	0	Exon
ENSG00000256463.8	e1005180	SALL3	0.00897179196908861	-1.1176056470711	0.18017196789673998	0.857114335995441	0.953202265703775	-5.96205808938532	0	Exon
ENSG00000130734.9	e1021717	ATG4D	-0.0053905092359319605	-0.6601282576001569	-0.18016137270782698	0.8571226477724829	0.953208518834796	-6.083498103163401	0	Exon
ENSG00000072786.12	e365954	STK10	-0.0104890945573416	-2.7479345388441603	-0.180155105002727	0.8571275647066809	0.953210996524104	-5.497839720823831	0	Exon
ENSG00000132155.11	e204654	RAF1	-0.0025681509791027303	2.73797568961547	-0.180144330803089	0.857136016941004	0.9532174057904591	-6.60767069811975	0	Exon
ENSG00000148926.9	e618555	ADM	0.0194644251847796	-1.56121658849568	0.180118150377699	0.857156555248809	0.95323426535461	-5.86665400278064	0	Exon
ENSG00000148926.9	e618557	ADM	0.0194644251847796	-1.56121658849568	0.180118150377699	0.857156555248809	0.95323426535461	-5.86665400278064	0	Exon
ENSG00000113649.11	e357623	TCERG1	-0.0127946262603822	-2.92306232267304	-0.180108595204595	0.8571640512201941	0.9532344251808041	-5.45524733439065	0	Exon
ENSG00000113649.11	e357634	TCERG1	-0.0127946262603822	-2.92306232267304	-0.180108595204595	0.8571640512201941	0.9532344251808041	-5.45524733439065	0	Exon
ENSG00000157796.17	e284753	WDR19	-0.00602098342207236	-0.48462831386731	-0.18010654287065198	0.8571656612645621	0.9532344251808041	-6.135152349566571	0	Exon
ENSG00000102901.12	e896703	CENPT	0.00939756705967453	-2.33047306282385	0.18010425607990696	0.857167455239666	0.9532344251808041	-5.60740164703129	0	Exon
ENSG00000144233.9	e152630	AMMECR1L	0.008054940973100921	-1.7996776337187201	0.180096746094523	0.857173346788231	0.9532379865674471	-5.761602317393299	0	Exon
ENSG00000141068.13	e932677	KSR1	0.00883055602620382	-2.1835272233271	0.18008806259363896	0.8571801589641991	0.953238590689528	-5.64819996812162	0	Exon
ENSG00000197183.13	e1086106	NOL4L	-0.0113866952069519	-2.6162193032788	-0.180085974961168	0.8571817967061379	0.953238590689528	-5.5307149370890905	0	Exon
ENSG00000100395.14	e1136463	L3MBTL2	-0.00643107238818812	-0.9437421154503921	-0.180084763094838	0.857182747412229	0.953238590689528	-6.016748045360821	0	Exon
ENSG00000162367.11	e35696	TAL1	0.0185512567797369	-3.28030442924935	0.180077412585982	0.857188513872412	0.953238590689528	-5.39322936743999	0	Exon
ENSG00000110497.14	e629496	AMBRA1	-0.00404867610040131	0.5049258690098979	-0.180074303203911	0.857190953179021	0.953238590689528	-6.35099896437739	0	Exon
ENSG00000189376.11	e514311	C8orf76	0.00628289958219002	-0.8828842094420392	0.18007246751108102	0.857192393278549	0.953238590689528	-6.02193444088121	0	Exon
ENSG00000173272.14	e154087	MZT2A	0.00988943691693238	0.0468423590653691	0.180072059210724	0.8571927135899109	0.953238590689528	-6.2576485484413205	0	Exon
ENSG00000150275.17	e580890	PCDH15	-0.009146205489113459	-1.58631298866193	-0.18006223913589198	0.8572004174392791	0.953242874521964	-5.822617483712469	0	Exon
ENSG00000132581.9	e934045	SDF2	-0.0029014601110686103	2.03373356480995	-0.180057595375496	0.857204060474379	0.953242874521964	-6.548947365346231	0	Exon
ENSG00000140853.15	e889311	NLRC5	0.0126538543717124	-2.39961098677077	0.180053241167917	0.857207476357753	0.953242874521964	-5.6123805108415805	0	Exon
ENSG00000198218.10	e220826	QRICH1	0.0033726000395859	1.25953982772336	0.18005288434533	0.8572077562858079	0.953242874521964	-6.46918934818443	0	Exon
ENSG00000136436.14	e955986	CALCOCO2	-0.004155060473772339	1.3730454358311	-0.18005000994973602	0.8572100112557371	0.953242874521964	-6.48118281938893	0	Exon
ENSG00000159871.14	e1055313	LYPD5	-0.0162497303407122	-3.49531418686425	-0.18004327391925498	0.8572152956916671	0.953245760611783	-5.35057778891487	0	Exon
ENSG00000067829.18	e1174789	IDH3G	0.00528279883556565	-0.18434754007314	0.180037362679192	0.857219933082356	0.9532474633583009	-6.21957143698352	0	Exon
ENSG00000164221.12	e345223	CCDC112	-0.0155100057597886	-3.4638901643280695	-0.180030379093045	0.85722541173907	0.9532474633583009	-5.3263439683578495	0	Exon
ENSG00000134744.13	e37724	ZCCHC11	0.014049905668348999	-3.23701875896136	0.18002886292592102	0.8572266011803399	0.9532474633583009	-5.38820835257721	0	Exon
ENSG00000054116.11	e25945	TRAPPC3	-0.00439346582545272	0.46146924183089205	-0.18002510736417604	0.857229547440142	0.9532474633583009	-6.344729510841759	0	Exon
ENSG00000154719.13	e1105086	MRPL39	0.007123456401129121	-1.2701231409865401	0.18002220319779	0.857231825776755	0.9532474633583009	-5.9313087104759505	0	Exon
ENSG00000174501.14	e140931	ANKRD36C	-0.0056768117534218	-0.506543311959508	-0.18002075546327598	0.8572329615339409	0.9532474633583009	-6.12737248342128	0	Exon
ENSG00000198162.12	e59370	MAN1A2	-0.00453348881149982	0.29098814628057895	-0.180012732474125	0.857239255626737	0.9532503219746921	-6.31227365105775	0	Exon
ENSG00000025796.13	e406472	SEC63	-0.00418045996209905	0.429450100361832	-0.180009741278762	0.857241602243384	0.9532503219746921	-6.337413736743879	0	Exon
ENSG00000100441.9	e775056	KHNYN	-0.00627268622178654	-0.619892221086772	-0.18000719533181797	0.8572435995600891	0.9532503219746921	-6.09721276599079	0	Exon
ENSG00000147679.11	e513055	UTP23	0.0129630898505816	-1.7463652112551102	0.179994602356549	0.857253478868172	0.9532583174079751	-5.78788170115288	0	Exon
ENSG00000152270.8	e620528	PDE3B	-0.00734355815290982	-1.14177671766782	-0.17998854822817703	0.857258228397074	0.953260608539727	-5.976141179663581	0	Exon
ENSG00000122882.10	e586506	ECD	0.00407687204773442	0.493319137511913	0.17998338562973	0.8572622785152478	0.9532621219234151	-6.344638598391299	0	Exon
ENSG00000103335.20	e908176	PIEZO1	-0.008153309533555359	-1.4455678774221499	-0.17997631027657301	0.8572678292177359	0.9532633043970141	-5.868244145442059	0	Exon
ENSG00000168385.17	e198591	SEPT2	-0.004031741590356929	2.83193032194125	-0.1799751745555	0.857268720205693	0.9532633043970141	-6.612211961276571	0	Exon
ENSG00000180185.11	e858500	FAHD1	-0.0047627794440592295	1.6094881841618898	-0.17996691939992301	0.8572751964881279	0.953267515588976	-6.50724855962134	0	Exon
ENSG00000243943.9	e117912	ZNF512	0.0053291186128114	-0.42375612096892296	0.17995968946395102	0.857280868479687	0.9532684933557671	-6.15374734374893	0	Exon
ENSG00000171055.14	e120704	FEZ2	-0.0038343911900115104	3.22642366073089	-0.17995894295850798	0.857281454124655	0.9532684933557671	-6.638672207453951	0	Exon
ENSG00000145725.19	e343360	PPIP5K2	0.006062914564838821	-0.752808349157297	0.17995511094259803	0.8572844604011421	0.9532688459726051	-6.06205988558136	0	Exon
ENSG00000141480.17	e915506	ARRB2	0.00601299464479214	-0.7595710608933129	0.17994198173228398	0.857294760487982	0.9532773090111222	-6.06801466583892	0	Exon
ENSG00000134283.17	e697751	PPHLN1	-0.0064263944514508205	-1.0886551792672	-0.17992154480520398	0.857310793650371	0.9532898361869759	-5.991668786363451	0	Exon
ENSG00000068438.14	e1152514	FTSJ1	0.00560357206431439	-0.270283039332457	0.17992076580690697	0.857311404790688	0.9532898361869759	-6.18970517969774	0	Exon
ENSG00000253230.7	e483504	LINC00599	0.0152576115133996	-2.89402689532916	0.17989682927842798	0.857330183535482	0.953297941444679	-5.5004792111737695	0	Exon
ENSG00000065150.18	e761521	IPO5	0.0027095476660540397	2.06160077216771	0.179894244136429	0.857332211642356	0.953297941444679	-6.55226009433698	0	Exon
ENSG00000115380.19	e127676	EFEMP1	0.00936888966995408	0.33864116685425805	0.17989383318631302	0.8573325340428198	0.953297941444679	-6.32179445070768	0	Exon
ENSG00000214078.12	e1088733	CPNE1	0.0062406306419846794	0.032126889504642	0.179890443096042	0.8573351936528539	0.953297941444679	-6.254019449927959	0	Exon
ENSG00000183647.10	e1075921	ZNF530	0.0149852333304527	-3.2737492555806296	0.17988166502987502	0.857342080271381	0.953297941444679	-5.41062357757258	0	Exon
ENSG00000163644.14	e298448	PPM1K	0.00466154036304912	0.752585222598107	0.179869274422038	0.857351801040255	0.953297941444679	-6.39188529768478	0	Exon
ENSG00000168067.11	e642031	MAP4K2	0.0064082654919719	-0.898644882289999	0.179865238282519	0.8573549675061809	0.953297941444679	-6.02420243495769	0	Exon
ENSG00000105221.16	e1050212	AKT2	0.0052533407251284395	-0.426934750319996	0.179855820364432	0.857362356138995	0.953297941444679	-6.14295396491202	0	Exon
ENSG00000157423.17	e900729	HYDIN	0.0160464397940515	-2.51564197935084	0.17985482808147799	0.8573631346147909	0.953297941444679	-5.58646510821138	0	Exon
ENSG00000128908.15	e817184	INO80	0.004797981547863229	-0.145735047224964	0.179853035997237	0.8573645405590841	0.953297941444679	-6.21341493938633	0	Exon
ENSG00000135077.8	e362288	HAVCR2	0.010102696510475	-2.02319452062095	0.179850012069534	0.857366912922862	0.953297941444679	-5.7344459709219695	0	Exon
ENSG00000110422.11	e625853	HIPK3	0.00409958640129096	0.730248922240718	0.17984964208188	0.857367203189582	0.953297941444679	-6.38951303972612	0	Exon
ENSG00000168827.14	e258241	GFM1	0.0030646919276044802	2.46378279497744	0.17984855229905802	0.8573680581579142	0.953297941444679	-6.5849744031868305	0	Exon
ENSG00000183520.11	e27160	UTP11	-0.00494566299667089	0.0945268616736899	-0.179842320528515	0.857372947177888	0.953297941444679	-6.27162334219571	0	Exon
ENSG00000126088.13	e33368	UROD	-0.00352234813168545	1.63768864864149	-0.17983965600253002	0.8573750375839959	0.953297941444679	-6.50990458461627	0	Exon
ENSG00000119820.10	e119876	YIPF4	-0.00640169625518986	-0.961473012854225	-0.179839558016843	0.8573751144569292	0.953297941444679	-6.011654967811951	0	Exon
ENSG00000163378.13	e233878	EOGT	-0.00696387197945679	-1.0368820781838701	-0.17983244954329397	0.8573806912874671	0.953297941444679	-5.98302519280753	0	Exon
ENSG00000141562.17	e984845	NARF	0.00427729167694589	0.689999603041386	0.179831904868062	0.8573811186033371	0.953297941444679	-6.383170107874641	0	Exon
ENSG00000132603.13	e898842	NIP7	0.007835622918344809	-1.83131763741824	0.17983069931914497	0.857382064396786	0.953297941444679	-5.769449272941349	0	Exon
ENSG00000136108.14	e757960	CKAP2	-0.009132408240439009	-2.3194101246481003	-0.17983058429776397	0.857382154634917	0.953297941444679	-5.6523019028383805	0	Exon
ENSG00000065357.19	e710833	DGKA	0.0103012252073727	-2.6128570736643297	0.17982966785672103	0.857382873613721	0.953297941444679	-5.547965343653541	0	Exon
ENSG00000181090.18	e565576	EHMT1	0.0142459539774656	-3.74588717475958	0.179829625527654	0.8573829068223001	0.953297941444679	-5.28394833743949	0	Exon
ENSG00000076108.11	e713586	BAZ2A	-0.0062889051811679	-0.6402635537716221	-0.179828411616037	0.8573838591769591	0.953297941444679	-6.08754426378776	0	Exon
ENSG00000047056.14	e566794	WDR37	0.0043366955511549	0.13857422246928	0.17982615789739198	0.8573856272959	0.953297941444679	-6.280244390575769	0	Exon
ENSG00000235100.3	e591819		0.016425920663744	-3.61008144713064	0.17982577818765902	0.8573859251911721	0.953297941444679	-5.299815619779849	0	Exon
ENSG00000157916.19	e4151	RER1	-0.0035362545283773397	1.3304484065188702	-0.17980576810443902	0.8574016238147091	0.9533124060772571	-6.47490151438655	0	Exon
ENSG00000109103.11	e933540	UNC119	0.0070890608355576295	-1.4256893038774399	0.17979505075612698	0.857410031979763	0.9533141798793	-5.882884787728339	0	Exon
ENSG00000196459.13	e1144929	TRAPPC2	-0.00748690290447997	-1.5409404087681202	-0.179794484740712	0.8574104760407131	0.9533141798793	-5.88078312843883	0	Exon
ENSG00000111335.12	e736819	OAS2	-0.0143105600498116	-2.36446636488928	-0.179793451015104	0.857411287038487	0.9533141798793	-5.6234337336027	0	Exon
ENSG00000110906.12	e733209	KCTD10	-0.0112255233380461	-2.7360444379855298	-0.17977193809243203	0.85742816479378	0.953327409620903	-5.524557637634599	0	Exon
ENSG00000111271.14	e735622	ACAD10	0.00458206892126246	-0.0280216223563858	0.17977142856842102	0.857428564536705	0.953327409620903	-6.24223790601354	0	Exon
ENSG00000133794.17	e620002	ARNTL	0.0070534405341679705	0.484860513095555	0.179767955845823	0.8574312890339979	0.9533274487205179	-6.34391532760075	0	Exon
ENSG00000141027.20	e926493	NCOR1	0.00316734258009928	1.14744936400305	0.17974702017773897	0.8574477139844091	0.95333274864748	-6.4552311242039595	0	Exon
ENSG00000103253.17	e855969	HAGHL	0.0106285259591781	-2.39776505036501	0.179742277556655	0.8574514347873969	0.95333274864748	-5.61997703277897	0	Exon
ENSG00000149823.7	e643042	VPS51	-0.00776205651615018	-0.320361605741475	-0.179740611225278	0.8574527421012721	0.95333274864748	-6.17381657721785	0	Exon
ENSG00000255571.7	e848635	MIR9-3HG	-0.0102282864612757	-2.3576377764462997	-0.179738685445971	0.8574542529645122	0.95333274864748	-5.60166450188341	0	Exon
ENSG00000127952.16	e447919	STYXL1	-0.00729367424406052	-1.36234472911881	-0.17973499313467997	0.857457149755542	0.95333274864748	-5.8891288751387405	0	Exon
ENSG00000143801.16	e101007	PSEN2	0.00538071583768494	-0.618992525053254	0.17973424164301605	0.857457739336164	0.95333274864748	-6.106038587357731	0	Exon
ENSG00000172590.18	e769845	MRPL52	-0.00531048674374794	0.586468397855674	-0.17972120174192302	0.8574679697657259	0.95333274864748	-6.36245834045971	0	Exon
ENSG00000011454.16	e551469	RABGAP1	-0.004527531551692321	0.528888218672673	-0.179719317297064	0.857469448205338	0.95333274864748	-6.3529791857733	0	Exon
ENSG00000136536.14	e161515	MARCH7	0.0038484710086080297	1.13936636332947	0.17971844597505202	0.8574701318004521	0.95333274864748	-6.44932418430207	0	Exon
ENSG00000255571.7	e848627	MIR9-3HG	-0.00927018854013995	-1.70764334363093	-0.179718123971707	0.8574703844279928	0.95333274864748	-5.80071518546636	0	Exon
ENSG00000115020.16	e182050	PIKFYVE	-0.00479353351256802	-0.187098522104776	-0.179710823186162	0.857476112259058	0.95333274864748	-6.2057815725113095	0	Exon
ENSG00000068971.13	e642551	PPP2R5B	0.00457796474272601	0.573132476622319	0.179704563159515	0.8574810235687621	0.95333274864748	-6.364070226475071	0	Exon
ENSG00000198346.10	e1070299	ZNF813	-0.00924781332099663	-2.10619968843909	-0.17970303703260299	0.857482220893885	0.95333274864748	-5.67812054331448	0	Exon
ENSG00000205765.8	e327952	C5orf51	0.00545378989218241	-0.473621058844489	0.179698232582887	0.857485990234153	0.95333274864748	-6.13742416493867	0	Exon
ENSG00000170899.10	e396420	GSTA4	0.0045519660834505895	0.268410340438938	0.179698012910355	0.8574861625787379	0.95333274864748	-6.31174620523538	0	Exon
ENSG00000177103.13	e669152	DSCAML1	0.00553109368720709	-0.570113174761516	0.179696339213458	0.857487475681677	0.95333274864748	-6.112273174911751	0	Exon
ENSG00000103043.14	e900613	VAC14	0.00612330328392467	-0.840018711464423	0.179695799877971	0.85748789881872	0.95333274864748	-6.0415802726754295	0	Exon
ENSG00000244687.11	e1096600	UBE2V1	0.00770810316911437	-1.0767309664087	0.17969349444155	0.857489707555251	0.95333274864748	-5.97828490724731	0	Exon
ENSG00000058404.19	e438553	CAMK2B	-0.00467418208688355	3.0669465392221404	-0.179691515542466	0.8574912601066079	0.95333274864748	-6.62628509717667	0	Exon
ENSG00000153339.13	e993951	TRAPPC8	0.00365920617538537	0.588658889418545	0.17969053264089602	0.8574920312452621	0.95333274864748	-6.36262244662186	0	Exon
ENSG00000130714.15	e559103	POMT1	-0.00466561069661877	-0.0819117819320569	-0.179689894248763	0.857492532097978	0.95333274864748	-6.228308289801579	0	Exon
ENSG00000173065.13	e934655	FAM222B	0.0113203425162746	-2.70569683914779	0.179674678394565	0.8575044697651241	0.9533356765065258	-5.515077493488361	0	Exon
ENSG00000123349.13	e707783	PFDN5	-0.00254854817813564	3.61498052205488	-0.17967421960178195	0.857504829713583	0.9533356765065258	-6.6620862009434605	0	Exon
ENSG00000170242.17	e619416	USP47	0.0032190559514669397	1.9314563694497902	0.179673418237256	0.8575054584287009	0.9533356765065258	-6.5426430387685	0	Exon
ENSG00000116001.15	e132518	TIA1	0.00424796474346038	0.59517016048437	0.179670919475881	0.8575074188467979	0.9533356765065258	-6.36809254542202	0	Exon
ENSG00000164941.13	e507990	INTS8	0.005583558457738421	-0.499294150732253	0.17966939818563	0.857508612384545	0.9533356765065258	-6.12650528980004	0	Exon
ENSG00000137752.22	e663876	CASP1	0.0148278369871593	-3.1037512399941303	0.17965393498643104	0.8575207441523901	0.953344929758011	-5.438427359237959	0	Exon
ENSG00000111011.17	e742251	RSRC2	-0.0035281217296666205	1.7984715888926297	-0.17965161877702	0.857522561354606	0.953344929758011	-6.52905181085855	0	Exon
ENSG00000100100.12	e1129614	PIK3IP1	0.00716033684179399	0.332199394236729	0.17964846452148103	0.8575250360544109	0.953344929758011	-6.325021758543629	0	Exon
ENSG00000169018.5	e835008	FEM1B	-0.00408297073854779	1.10419796118548	-0.17964507792421103	0.8575276930415959	0.953344929758011	-6.447554019468441	0	Exon
ENSG00000174720.15	e304662	LARP7	-0.00477878178508441	0.0767433338148516	-0.17963915585556303	0.857532339260923	0.953345681417437	-6.26297000627948	0	Exon
ENSG00000130939.18	e8214	UBE4B	-0.00457140993224031	-0.00332901534303865	-0.179632136166238	0.8575378466361601	0.953345681417437	-6.2454502637017795	0	Exon
ENSG00000113811.10	e229680		0.00509915971913844	1.3846259798103002	0.1796298579087	0.857539634069915	0.953345681417437	-6.47742927841252	0	Exon
ENSG00000078902.15	e611464	TOLLIP	-0.009231144990283371	-1.17389896000501	-0.17962855146244802	0.857540659058024	0.953345681417437	-5.94663483512152	0	Exon
ENSG00000036054.12	e237215	TBC1D23	-0.00656778627765142	-1.2620604567548601	-0.17962385717613197	0.8575443420187611	0.953345681417437	-5.92636664872504	0	Exon
ENSG00000011376.9	e216349	LARS2	0.00585196863561222	-0.160712824034632	0.179623648869736	0.857544505448208	0.953345681417437	-6.211694404288031	0	Exon
ENSG00000171097.13	e556844	KYAT1	-0.00906589417893534	-2.09410289543504	-0.179606759465182	0.8575577562669441	0.9533554536834109	-5.68262676381441	0	Exon
ENSG00000108389.9	e962087	MTMR4	0.0045530080482393	0.496725868212886	0.179602913204416	0.857560773910296	0.9533554536834109	-6.34937610160074	0	Exon
ENSG00000112992.16	e328596	NNT	0.00681754082479544	-0.9758149360776379	0.17960216116562697	0.857561363934199	0.9533554536834109	-6.01620227466665	0	Exon
ENSG00000163346.16	e70148	PBXIP1	0.00625433262551434	1.02096014383096	0.17959350112441197	0.8575681583120001	0.9533566132017541	-6.43651270261858	0	Exon
ENSG00000075043.18	e1101506	KCNQ2	-0.00595310020145136	0.163145541059276	-0.17959169677787803	0.85756957394309	0.9533566132017541	-6.28512825846634	0	Exon
ENSG00000130307.11	e1032688	USHBP1	-0.017480035853194	-3.51876531805924	-0.17959054806929997	0.8575704751823909	0.9533566132017541	-5.31577666399789	0	Exon
ENSG00000155034.18	e427125	FBXL18	0.0075314609931852	0.362741228567129	0.17958608546631102	0.8575739763969781	0.9533575156743579	-6.32276130387168	0	Exon
ENSG00000163527.9	e209776	STT3B	-0.00535165546714429	-0.183114776526381	-0.179577684288976	0.857580567697787	0.953361328355646	-6.20857892660473	0	Exon
ENSG00000101040.19	e1095236	ZMYND8	0.00428097403415602	1.2183278339460502	0.179574817737918	0.8575828167063159	0.953361328355646	-6.462067865393981	0	Exon
ENSG00000154743.17	e204573	TSEN2	0.00639257780739135	-0.980607648982328	0.17957081401500502	0.85758595790714	0.953361328355646	-6.0016311050040905	0	Exon
ENSG00000156735.10	e493752	BAG4	-0.00332581687641781	4.12622914430269	-0.179568002517482	0.857588163725061	0.953361328355646	-6.69256446674749	0	Exon
ENSG00000067798.14	e722688	NAV3	-0.00486213194347284	1.10002536334204	-0.179556775049021	0.857596972476353	0.953365317011081	-6.44746189403304	0	Exon
ENSG00000101138.11	e1097564	CSTF1	0.0038286296860099204	0.5561346567706739	0.17955657355640303	0.8575971305618721	0.953365317011081	-6.35941822194114	0	Exon
ENSG00000196123.12	e894720	KIAA0895L	-0.00809375873697252	-1.74956040537666	-0.17955310872410898	0.857599848974088	0.953365349221109	-5.77640583432837	0	Exon
ENSG00000231607.9	e756535	DLEU2	-0.00962221262419865	-2.25432999313539	-0.179544731395124	0.857606421603234	0.9533684623219849	-5.6227194711566995	0	Exon
ENSG00000145734.18	e334911	BDP1	-0.00439385033521609	0.415659616917859	-0.179541332788263	0.8576090880624629	0.9533684623219849	-6.33243551072333	0	Exon
ENSG00000163885.11	e246164	CFAP100	0.0235827596980652	-3.5361231281608396	0.17953661402309398	0.8576127902865329	0.9533684623219849	-5.32166539949618	0	Exon
ENSG00000133131.14	e1164604	MORC4	0.00834123881077722	-1.6564807347709098	0.17953582778377897	0.857613407150364	0.9533684623219849	-5.80217271201926	0	Exon
ENSG00000131467.10	e948560	PSME3	-0.00417293516763603	0.638535758077841	-0.17953154787904602	0.8576167650588059	0.9533692054172729	-6.37483945161965	0	Exon
ENSG00000138160.5	e592457	KIF11	0.0118965803492681	-3.1254240304612897	0.17952244662509304	0.8576239056883729	0.9533736982723171	-5.42681984872637	0	Exon
ENSG00000196569.11	e411537	LAMA2	-0.0113164246126487	-1.93500651158717	-0.17951954072349102	0.8576261855928159	0.9533736982723171	-5.736133152412259	0	Exon
ENSG00000100100.12	e1129609	PIK3IP1	0.00716708170985406	0.330796321607394	0.179514326917394	0.857630276229733	0.953374876464123	-6.324765575830719	0	Exon
ENSG00000145990.10	e375369	GFOD1	-0.0137969130784359	-3.40207483470012	-0.179511334025949	0.857632624387882	0.953374876464123	-5.38388335873516	0	Exon
ENSG00000241973.10	e1120813	PI4KA	0.0035427203971934705	2.3799789894894703	0.179499224696438	0.8576421251198441	0.9533800860046808	-6.580745055132951	0	Exon
ENSG00000136279.19	e438020	DBNL	0.0061301729720074395	-0.459127158860261	0.179498505074265	0.857642689721316	0.9533800860046808	-6.145607316040139	0	Exon
ENSG00000008710.18	e859493	PKD1	-0.00536661793981821	1.0892918129094302	-0.17949139969799102	0.8576482644644	0.9533830376201341	-6.44424320261766	0	Exon
ENSG00000116691.10	e9909	MIIP	0.008762371275607	-1.41576762670598	0.179488264970689	0.857650723914085	0.9533830376201341	-5.877096982472151	0	Exon
ENSG00000144285.16	e164018	SCN1A	-0.0101407642979726	-2.46755244477415	-0.17948256050689998	0.85765519953556	0.953385023118756	-5.59478029367298	0	Exon
ENSG00000116406.18	e87201	EDEM3	0.008502587430377259	-1.4791551061648798	0.179476521905309	0.857659937320655	0.953386314790618	-5.862483769655429	0	Exon
ENSG00000131730.15	e338735	CKMT2	-0.0133910673280222	-2.51106594893165	-0.17947422363790802	0.857661740503899	0.953386314790618	-5.55750360770544	0	Exon
ENSG00000155324.9	e347283	GRAMD3	-0.0138295420629511	-3.2875002972065897	-0.17946840006492398	0.857666309587937	0.953388404153981	-5.38514987762214	0	Exon
ENSG00000142798.17	e15614	HSPG2	-0.0154976665595488	-3.62247727635304	-0.17945185478761497	0.857679290779172	0.9533998444373689	-5.309586965210849	0	Exon
ENSG00000224078.12	e809710	SNHG14	0.00671882255114762	-0.44546454249527095	0.179445087052054	0.8576846006601819	0.953402757215596	-6.15013298002443	0	Exon
ENSG00000173137.11	e522847	ADCK5	-0.0112460128920316	-2.65670971462646	-0.179437427951564	0.85769060990281	0.953403135255846	-5.52439201087874	0	Exon
ENSG00000145075.11	e263175	CCDC39	0.00696648749280664	-0.47650597450332793	0.17943460327848398	0.857692826111085	0.953403135255846	-6.144194717879221	0	Exon
ENSG00000185043.10	e849278	CIB1	0.00493673740485873	0.452109931591027	0.17943269007297102	0.8576943271922991	0.953403135255846	-6.34080578395705	0	Exon
ENSG00000039650.10	e1065604	PNKP	0.0110105477737632	-2.6752731639379	0.17942700128187802	0.857698790561876	0.953403135255846	-5.51300455666059	0	Exon
ENSG00000110717.11	e649460	NDUFS8	-0.0100486878334363	-1.8447041884347999	-0.179416135466562	0.8577073157864691	0.953403135255846	-5.771362828482539	0	Exon
ENSG00000110717.11	e649462	NDUFS8	-0.0100486878334363	-1.8447041884347999	-0.179416135466562	0.8577073157864691	0.953403135255846	-5.771362828482539	0	Exon
ENSG00000171798.17	e607486	KNDC1	-0.0052522374516706894	0.5663035900908628	-0.179415362569428	0.8577079221955011	0.953403135255846	-6.36172999845819	0	Exon
ENSG00000107959.15	e567119	PITRM1	-0.0120201006303212	-2.83607502718288	-0.179413922260448	0.85770905225086	0.953403135255846	-5.4893906048675705	0	Exon
ENSG00000189127.7	e338519	ANKRD34B	0.008129440758195529	-0.8611896336544341	0.179413801949547	0.8577091466458822	0.953403135255846	-6.06440383976569	0	Exon
ENSG00000134516.15	e364900	DOCK2	-0.0124004571340699	-2.89131375546425	-0.179397781322368	0.8577217163268891	0.9534112969959649	-5.50233472916454	0	Exon
ENSG00000070501.11	e496760	POLB	-0.007561931353572879	-1.78580910277583	-0.17939394431301198	0.8577247268251179	0.9534112969959649	-5.775199999175639	0	Exon
ENSG00000139546.10	e708555	TARBP2	0.0070981039515981	-1.43400357822096	0.17939213048097802	0.8577261499493259	0.9534112969959649	-5.8758987683776	0	Exon
ENSG00000116514.16	e24279	RNF19B	-0.003954269970023829	1.2601990236051799	-0.17938777359945499	0.857729568340275	0.9534112969959649	-6.468403359285981	0	Exon
ENSG00000168918.13	e193351	INPP5D	-0.00816125097677369	-0.926578275813888	-0.17937315705639897	0.8577410364381499	0.9534112969959649	-6.022375002241071	0	Exon
ENSG00000188641.12	e51205	DPYD	-0.00620541649448085	-0.16190580801455098	-0.179372397177969	0.857741632637417	0.9534112969959649	-6.21408407705294	0	Exon
ENSG00000163412.12	e234745	EIF4E3	-0.0040660066229308706	1.0996273483909098	-0.17937228110792	0.857741723705778	0.9534112969959649	-6.4424928663275	0	Exon
ENSG00000132819.16	e1097912	RBM38	-0.011195925090151	-2.7580312483936695	-0.179371681238279	0.8577421943625009	0.9534112969959649	-5.49414846041597	0	Exon
ENSG00000132819.16	e1097916	RBM38	-0.011195925090151	-2.7580312483936695	-0.179371681238279	0.8577421943625009	0.9534112969959649	-5.49414846041597	0	Exon
ENSG00000177169.9	e746170	ULK1	0.0076283054304461	-0.926436083535658	0.17937016390712698	0.8577433848582259	0.9534112969959649	-6.02160316695926	0	Exon
ENSG00000108474.16	e926844	PIGL	-0.0141314115300521	-3.0262590494039703	-0.17936422766996	0.8577480424240419	0.953413484487096	-5.42809620693459	0	Exon
ENSG00000126561.16	e946943	STAT5A	0.0110583702014204	-2.7004160452124797	0.17935383460976	0.857756196820779	0.953419558788067	-5.524542918219041	0	Exon
ENSG00000153531.13	e765432	ADPRHL1	-0.0122901626089494	-3.02536558726239	-0.17932957599697302	0.857775230191646	0.9534376061924441	-5.43401921043369	0	Exon
ENSG00000187609.15	e564988	EXD3	-0.0118123610030311	-2.74442408563699	-0.179326284539703	0.857777812684001	0.9534376061924441	-5.509553092534981	0	Exon
ENSG00000134871.17	e763774	COL4A2	0.0133821867085258	-2.3467944847030098	0.179315295837767	0.8577864344806229	0.953442616906952	-5.629745486861481	0	Exon
ENSG00000175866.15	e980890	BAIAP2	0.00444557805621052	1.41406576534397	0.17931368293101102	0.857787699977663	0.953442616906952	-6.485124770332661	0	Exon
ENSG00000168490.13	e488277	PHYHIP	0.00599248765106541	3.23668481301069	0.17930966419893105	0.857790853102359	0.953443132057337	-6.64081256957556	0	Exon
ENSG00000254004.6	e1044775	ZNF260	-0.0112281898126512	-2.8742095403421004	-0.179305077741591	0.857794451670964	0.9534441423183081	-5.486662297899491	0	Exon
ENSG00000166780.10	e869452	C16orf45	0.00418486381930478	1.4273307641417599	0.17928963623451397	0.85780656721429	0.953454619216357	-6.48290884282462	0	Exon
ENSG00000174720.15	e304700	LARP7	0.00495503204797828	0.0504066297681049	0.17928457253700503	0.857810540243561	0.953456045647844	-6.257504831669509	0	Exon
ENSG00000171858.17	e1100236	RPS21	0.0066536328381367705	-0.646477390586066	0.179279058407649	0.857814866690417	0.953457864892647	-6.10507097003549	0	Exon
ENSG00000233723.7	e127991	LINC01122	0.00802346751932952	-1.76119824737948	0.179271002783451	0.857821187229932	0.953460942598136	-5.79211060995578	0	Exon
ENSG00000137460.8	e311991	FHDC1	-0.0109973826229859	-2.46307280309814	-0.179268673161687	0.8578230150808591	0.953460942598136	-5.634219929397191	0	Exon
ENSG00000125821.11	e1083179	DTD1	0.00421667321519771	0.635510721218277	0.179257071348626	0.8578321180226469	0.953466194239685	-6.377034627691031	0	Exon
ENSG00000118503.14	e415396	TNFAIP3	-0.0194754673845371	-3.58791295758533	-0.17925272603403503	0.8578355274210091	0.953466194239685	-5.30943654201345	0	Exon
ENSG00000124160.11	e1094591	NCOA5	-0.005605535395120129	0.33750888771131604	-0.17925054776825897	0.8578372365216892	0.953466194239685	-6.32205792821183	0	Exon
ENSG00000071537.13	e796154	SEL1L	0.004362462833796489	0.644979912486168	0.17924893893176	0.85783849883987	0.953466194239685	-6.37395827276275	0	Exon
ENSG00000118418.14	e401544	HMGN3	0.0039339659827669	1.2945676857447	0.179240864535154	0.857844834142746	0.953469658215787	-6.47162893856651	0	Exon
ENSG00000148926.9	e618549	ADM	-0.0216374723451358	-3.1389676688404102	-0.17923810072913798	0.857847002672	0.953469658215787	-5.4407952251341705	0	Exon
ENSG00000018236.14	e697317	CNTN1	0.0052984680502380895	2.0243918497041102	0.17923129941501997	0.8578523391034371	0.953469658215787	-6.54957461863709	0	Exon
ENSG00000100908.13	e772806	EMC9	0.0053909653985348	-0.19646455571527202	0.17922931237263798	0.8578538981732909	0.953469658215787	-6.20883847819191	0	Exon
ENSG00000152582.13	e325504	SPEF2	0.00889359654425085	-1.50525087366909	0.179226936693654	0.8578557621752719	0.953469658215787	-5.858530341255769	0	Exon
ENSG00000074582.12	e186272	BCS1L	-0.0050139763350139106	-0.23862729152010395	-0.17922439837356302	0.857857753789376	0.953469658215787	-6.195076158439639	0	Exon
ENSG00000117394.19	e30492	SLC2A1	0.00764108783892632	0.17070705605547498	0.179207998272803	0.8578706216414841	0.9534799914075291	-6.292202217838731	0	Exon
ENSG00000129534.13	e779743	MIS18BP1	-0.00792673605462102	-1.55072594913087	-0.179205693121514	0.857872430313038	0.9534799914075291	-5.85356985436261	0	Exon
ENSG00000065357.19	e710859	DGKA	-0.0122227036917678	-2.62184415516165	-0.17918621816139602	0.857887710817817	0.953493407668104	-5.5460843245420195	0	Exon
ENSG00000126777.17	e783367	KTN1	0.0145194769152602	-3.4531808586907102	0.179183015595403	0.857890223630391	0.953493407668104	-5.32534540304943	0	Exon
ENSG00000144410.4	e181570	CPO	-0.0139189638562499	-3.50601535675196	-0.17918002427929397	0.8578925706923801	0.953493407668104	-5.3298492103569695	0	Exon
ENSG00000229727.6	e110411		-0.0170363069467155	-3.7698302225543703	-0.17917491783075304	0.857896577343483	0.953494871261427	-5.30196402567979	0	Exon
ENSG00000186523.14	e484422	FAM86B1	0.0152498469272581	-2.8881082073058395	0.179164904417943	0.85790443413586	0.95349676434818	-5.484539516875159	0	Exon
ENSG00000205423.11	e886140	CNEP1R1	-0.0107725674056726	-2.8361807306803195	-0.17916285957651398	0.8579060385750509	0.95349676434818	-5.469900751957071	0	Exon
ENSG00000149591.16	e668687	TAGLN	0.00830252812929264	0.428013866594522	0.179162462601047	0.85790635005306	0.95349676434818	-6.34224273437868	0	Exon
ENSG00000136997.15	e515504	MYC	-0.0177952111434691	-3.1804787166641004	-0.17915704340133604	0.8579106021103241	0.953498500661795	-5.419431923973969	0	Exon
ENSG00000163629.12	e297513	PTPN13	0.00740910579615742	-1.1452297524663202	0.17914738648330103	0.8579181792114191	0.95350169768388	-5.956308805322401	0	Exon
ENSG00000088298.12	e1087921	EDEM2	-0.00677275268996886	-1.26455880658022	-0.17914620804362602	0.857919103850647	0.95350169768388	-5.92276245230985	0	Exon
ENSG00000196912.12	e142765	ANKRD36B	-0.00579068012069066	0.13445820443675	-0.179138158987282	0.8579254193876851	0.95350169768388	-6.2776484310931595	0	Exon
ENSG00000184194.5	e1155480	GPR173	0.0030708490691894103	2.67275738648811	0.17913556265771802	0.85792745654962	0.95350169768388	-6.6037339553714	0	Exon
ENSG00000185347.17	e807491	C14orf80	-0.008530774314305871	-1.6632472521156398	-0.17913427081840697	0.857928470167778	0.95350169768388	-5.8063656737822695	0	Exon
ENSG00000127616.17	e1023159	SMARCA4	0.00455507435102096	0.17757702847951104	0.17913280847836396	0.85792961756651	0.95350169768388	-6.2887946411134195	0	Exon
ENSG00000105483.16	e1061292	CARD8	0.00832866863097972	-1.75818240773318	0.179124368728909	0.8579362396695408	0.953506068000994	-5.77579984328162	0	Exon
ENSG00000130826.16	e1177419	DKC1	0.00475869459383111	-0.408434182872082	0.17912068194627104	0.857939132442745	0.953506293545086	-6.15771455351938	0	Exon
ENSG00000077684.15	e308029	JADE1	0.00507752121001562	-0.279412064602283	0.179097745740399	0.8579571290014921	0.9535233052546079	-6.18548793007944	0	Exon
ENSG00000188342.11	e754842	GTF2F2	0.00337899326655745	1.73709043917899	0.179089646051303	0.857963484321881	0.953527378964761	-6.519851475220231	0	Exon
ENSG00000134330.18	e111017	IAH1	-0.00354529723737665	1.5467525023921498	-0.17907922856303302	0.8579716582881759	0.953530729114928	-6.49685017571812	0	Exon
ENSG00000110171.18	e615704	TRIM3	-0.0122563131825576	-3.13205810719918	-0.17907295676450602	0.857976579392499	0.953530729114928	-5.40127955711732	0	Exon
ENSG00000197894.10	e300242	ADH5	-0.0036016733785711897	1.8059055096415002	-0.17907129378810302	0.8579778842313209	0.953530729114928	-6.525981162189179	0	Exon
ENSG00000160796.16	e217608	NBEAL2	0.0115457021357935	-2.8305618046198	0.179067372788863	0.857980960808103	0.953530729114928	-5.47965006629217	0	Exon
ENSG00000114491.13	e245153	UMPS	0.0043200944899934104	2.2228329377281297	0.17906421040784803	0.857983442143497	0.953530729114928	-6.56824536430951	0	Exon
ENSG00000276234.4	e941291	TADA2A	0.00895375911419698	-1.9075793634549298	0.17906053232559	0.857986328121261	0.953530729114928	-5.73503651911807	0	Exon
ENSG00000138002.14	e117818	IFT172	0.00544061658347751	-0.145286134126461	0.17905889725896698	0.8579876110637941	0.953530729114928	-6.214059311345499	0	Exon
ENSG00000205730.6	e871539	ITPRIPL2	0.0057927686109937	0.534550128900705	0.17905598739386103	0.8579898942681469	0.953530729114928	-6.3587552052328205	0	Exon
ENSG00000028203.17	e726493	VEZT	-0.0031759231014853602	1.3199462026306001	-0.179054950507239	0.8579907078539319	0.953530729114928	-6.47332990610365	0	Exon
ENSG00000104833.11	e1015970	TUBB4A	0.0111295277815976	-2.54226935971425	0.179046866098916	0.8579970512331809	0.953534789403308	-5.57512674425857	0	Exon
ENSG00000122386.10	e862404	ZNF205	0.00874083181968683	-2.07569355661057	0.17903424488589	0.858006954405607	0.9535428058290041	-5.679711313848469	0	Exon
ENSG00000181666.17	e1045452	HKR1	-0.00814770960207238	-1.9531170104731501	-0.17903000997627602	0.8580102773115329	0.9535435092729059	-5.709491168444519	0	Exon
ENSG00000119321.8	e548216	FKBP15	0.00717064031967493	-1.24880031517809	0.179023767360693	0.858015175561015	0.953545963453563	-5.9320959824684	0	Exon
ENSG00000277147.4	e64463	LINC00869	-0.0143260873421175	-2.30503264412055	-0.17901330126891601	0.858023387760662	0.953546317419657	-5.62490080173085	0	Exon
ENSG00000103495.13	e879887	MAZ	0.0038438412710139203	1.62445890677866	0.179007681776474	0.8580277970914281	0.953546317419657	-6.51120249027179	0	Exon
ENSG00000113013.12	e353208	HSPA9	-0.00304822337673863	2.4510618992091198	-0.179007296636713	0.8580280992912309	0.953546317419657	-6.58427019685742	0	Exon
ENSG00000185485.14	e272239	SDHAP1	0.0148573064832137	-1.1742135290086002	0.17899639562850603	0.8580366527728729	0.953546317419657	-5.95024220356627	0	Exon
ENSG00000166478.9	e618256	ZNF143	-0.0121795526578463	-3.17906694466367	-0.178994095292168	0.858038457735091	0.953546317419657	-5.407169432572299	0	Exon
ENSG00000107742.12	e585950	SPOCK2	-0.0119203019801819	-2.2846756536163904	-0.178993716796176	0.8580387547225871	0.953546317419657	-5.6336991416163205	0	Exon
ENSG00000188419.13	e1161766	CHM	-0.005508184331476629	-0.750486485841513	-0.17898978453060002	0.858041840182364	0.953546317419657	-6.0890915109121	0	Exon
ENSG00000188419.13	e1161784	CHM	-0.005508184331476629	-0.750486485841513	-0.17898978453060002	0.858041840182364	0.953546317419657	-6.0890915109121	0	Exon
ENSG00000188419.13	e1161791	CHM	-0.005508184331476629	-0.750486485841513	-0.17898978453060002	0.858041840182364	0.953546317419657	-6.0890915109121	0	Exon
ENSG00000124177.14	e1091943	CHD6	0.004113592437044279	0.28068690349344	0.178989079293897	0.858042393547935	0.953546317419657	-6.31021727573886	0	Exon
ENSG00000198879.11	e568555	SFMBT2	0.00740131853612498	-1.24545717617598	0.178977818127455	0.8580512296570909	0.953553147654081	-5.91974047659433	0	Exon
ENSG00000117262.18	e61190	GPR89A	-0.00692031139693689	-0.5738533355119899	-0.17896523336560602	0.858061104350612	0.953561132021853	-6.110829571054361	0	Exon
ENSG00000132781.17	e33635	MUTYH	-0.00954854292047607	-2.22045674833827	-0.17896031327544298	0.858064964928932	0.9535624328895259	-5.63700450503109	0	Exon
ENSG00000145348.16	e302843	TBCK	0.00548507880934815	-0.13312327343705802	0.17895462041093	0.858069431873543	0.9535630893501981	-6.2192417556425	0	Exon
ENSG00000130935.9	e968595	NOL11	-0.00627382470610721	-1.12753467921673	-0.17895270395137802	0.8580709356375079	0.9535630893501981	-5.9671763548076	0	Exon
ENSG00000196998.17	e1154073	WDR45	-0.00498643478206116	-0.20715846662435997	-0.17894886021132603	0.8580739516577329	0.953563451655997	-6.20051956364138	0	Exon
ENSG00000163491.16	e208831	NEK10	-0.00738071994254751	-0.912103659499238	-0.17894414694189198	0.85807764996372	0.9535645721700791	-6.04266446776029	0	Exon
ENSG00000136279.19	e438025	DBNL	0.0061103252554218605	-0.4606662895216	0.17893593644491798	0.8580840924057959	0.9535687421712621	-6.1453180511789	0	Exon
ENSG00000157800.17	e473509	SLC37A3	0.0054518022136231395	-0.43411802566207597	0.17893162994736606	0.8580874715425609	0.9535695079775691	-6.14868529020911	0	Exon
ENSG00000119787.13	e121649	ATL2	-0.00871451623396503	-1.2994053501019298	-0.17892447510800302	0.858093085665244	0.953572757450975	-5.91870514287671	0	Exon
ENSG00000185624.14	e982324	P4HB	-0.0037161178808399705	1.52920477286711	-0.178916651583743	0.8580992244870649	0.9535727836441199	-6.500189445275611	0	Exon
ENSG00000167658.15	e1012364	EEF2	-0.0143026641830414	-3.25196428955287	-0.17891473903350502	0.8581007251937801	0.9535727836441199	-5.370721279760049	0	Exon
ENSG00000189171.14	e68298	S100A13	-0.00769037769052841	0.198506801828523	-0.178911706110331	0.858103105016334	0.9535727836441199	-6.28544917329192	0	Exon
ENSG00000167863.11	e972307	ATP5H	-0.0030712069105209997	2.92835786923836	-0.17890210725043	0.8581106368949359	0.9535727836441199	-6.617078820693001	0	Exon
ENSG00000163738.18	e293210	MTHFD2L	-0.0050631712319848705	0.2612151187884	-0.17889750104510102	0.8581142512224621	0.9535727836441199	-6.296183793068661	0	Exon
ENSG00000130733.10	e1022780	YIPF2	-0.00580559586904869	-0.522079980534414	-0.17889451492595002	0.8581165943268659	0.9535727836441199	-6.127081229811631	0	Exon
ENSG00000080189.14	e1094702	SLC35C2	-0.0052269596159045	0.28776286666839	-0.17889342670296698	0.858117448218109	0.9535727836441199	-6.31060143927109	0	Exon
ENSG00000130119.15	e1156565	GNL3L	-0.00603404063915789	-0.853948748941274	-0.17889252726482197	0.8581181539764922	0.9535727836441199	-6.042417940000201	0	Exon
ENSG00000137409.19	e390005	MTCH1	0.0036736349780744798	2.9820672952926297	0.178890971197645	0.8581193749695121	0.9535727836441199	-6.621921635584	0	Exon
ENSG00000140368.12	e842388	PSTPIP1	-0.0152942349474527	-2.7495857949756197	-0.17889016257906198	0.858120009465162	0.9535727836441199	-5.50256606187415	0	Exon
ENSG00000224699.8	e55545	LAMTOR5-AS1	-0.0133413652596325	-3.28066498198202	-0.178881568843851	0.8581267526841792	0.9535772876823699	-5.3645209599248	0	Exon
ENSG00000142687.17	e25529	KIAA0319L	-0.00567177059255999	-0.384214327091322	-0.17886198178121201	0.858142122041482	0.9535880828234449	-6.15874957811845	0	Exon
ENSG00000166262.15	e824910	FAM227B	0.0071816099096786	-1.17371624741148	0.17886100875183605	0.858142885548701	0.9535880828234449	-5.948246969092151	0	Exon
ENSG00000156831.7	e515345	NSMCE2	-0.00726295129815092	-1.5625775733844298	-0.178858903524015	0.8581445374588291	0.9535880828234449	-5.84961060199445	0	Exon
ENSG00000197601.12	e620205	FAR1	0.00707645136187085	-1.01047750045489	0.17885126793529604	0.858150528885141	0.9535917513521659	-5.9969967294768	0	Exon
ENSG00000197969.11	e538896	VPS13A	0.0044088370691053895	1.4355560303948798	0.17884265448548603	0.8581572876207021	0.953596272502561	-6.484802169890321	0	Exon
ENSG00000168827.14	e258209	GFM1	0.00304718963252736	2.46378900118662	0.178829421501364	0.8581676711972609	0.9536034284189939	-6.585154581837389	0	Exon
ENSG00000141736.13	e943357	ERBB2	0.00824538847639845	-1.55696888996803	0.17882759097066298	0.858169107568768	0.9536034284189939	-5.84727722260997	0	Exon
ENSG00000074319.12	e622754	TSG101	-0.00371857167347342	0.917415303832914	-0.17881637266379896	0.858177910302956	0.9536076108128679	-6.417040617502941	0	Exon
ENSG00000095015.5	e330731	MAP3K1	-0.0078354446174605	-1.53704491185625	-0.178814896066168	0.8581790689547371	0.9536076108128679	-5.844228943524361	0	Exon
ENSG00000196923.13	e368583	PDLIM7	0.013073955706477	-3.1829314044620003	0.17881105375263698	0.8581820839301441	0.9536076108128679	-5.40295041798278	0	Exon
ENSG00000132382.14	e915231	MYBBP1A	0.00930339902718499	-2.0712811647186897	0.17880786786981798	0.8581845838209828	0.9536076108128679	-5.71173389112704	0	Exon
ENSG00000117480.15	e34902	FAAH	-0.0121386628886404	-2.5975341389863997	-0.178805652714238	0.8581863220047571	0.9536076108128679	-5.536993389528219	0	Exon
ENSG00000115760.13	e119977	BIRC6	0.00592524373300282	-0.6588891855976179	0.178791158560291	0.8581976952650251	0.953617259395396	-6.088860392465969	0	Exon
ENSG00000214946.13	e926247	TBC1D26	-0.0105466206703708	-2.07058855488913	-0.17878653224160898	0.858201325447015	0.9536183039442689	-5.737831821383249	0	Exon
ENSG00000231584.8	e141153	FAHD2CP	0.00823186964613803	-0.9219218019363029	0.17877825070955605	0.858207823811125	0.9536200627271159	-6.02374060421898	0	Exon
ENSG00000067365.14	e866058	METTL22	0.008661650845963959	-2.18594410665696	0.178777658429666	0.8582082885625041	0.9536200627271159	-5.65250898354486	0	Exon
ENSG00000105402.7	e1060151	NAPA	0.0038284883996296203	1.08953061699344	0.17877083519159398	0.858213642638278	0.953621592913131	-6.44391674443445	0	Exon
ENSG00000124587.13	e392464	PEX6	-0.00696651071743864	0.30982440640146697	-0.178764383625634	0.8582187050754571	0.953621592913131	-6.31337609944649	0	Exon
ENSG00000009830.11	e794823	POMT2	-0.00594049702399601	-0.747879452834685	-0.17876347041556898	0.858219421656775	0.953621592913131	-6.06251891570985	0	Exon
ENSG00000164638.10	e426975	SLC29A4	-0.0119420711770516	-2.52369678714008	-0.17876219010955804	0.8582204262926021	0.953621592913131	-5.55936378997203	0	Exon
ENSG00000133731.9	e504600	IMPA1	-0.0119559099508129	-3.03703609749069	-0.178748289923564	0.858231333562993	0.9536282082376109	-5.42427447148783	0	Exon
ENSG00000147003.5	e1145620	TMEM27	-0.0159786451826252	-2.89464382653503	-0.17874447907352303	0.8582343238854109	0.9536282082376109	-5.493958541263581	0	Exon
ENSG00000108094.14	e576120	CUL2	-0.00402800522777704	0.60091833932748	-0.17874109231517002	0.858236981430538	0.9536282082376109	-6.3661745754469905	0	Exon
ENSG00000110700.6	e621122	RPS13	-0.00400768617785697	2.97886429972382	-0.178740889558344	0.858237140531227	0.9536282082376109	-6.619428679646571	0	Exon
ENSG00000167614.13	e1071763	TTYH1	-0.005609566929455021	4.2570193895546	-0.17872178177747303	0.858252134188536	0.953636146581897	-6.700231525195671	0	Exon
ENSG00000238072.1	e469717		-0.00895943944357706	-0.761101894058315	-0.178721730702802	0.858252174266315	0.953636146581897	-6.059794525521211	0	Exon
ENSG00000155506.16	e361839	LARP1	-0.0113935648914636	-2.70303906281731	-0.17871807689900399	0.858255041370277	0.953636146581897	-5.52375637077937	0	Exon
ENSG00000134283.17	e697720	PPHLN1	-0.00638161218158163	-1.08677308765193	-0.17871807149249497	0.8582550456127129	0.953636146581897	-5.99220020019982	0	Exon
ENSG00000132356.11	e327555	PRKAA1	-0.00330395849670492	1.9784719418223797	-0.178703280111874	0.8582666522830351	0.953643376233398	-6.54505667851483	0	Exon
ENSG00000163617.10	e241313	CCDC191	0.00650506321890648	-0.8177506432875159	0.178702922866685	0.8582669326106709	0.953643376233398	-6.04584036483188	0	Exon
ENSG00000134376.14	e88872	CRB1	0.0105283814510251	-1.7544471349161899	0.17869570795083198	0.858272594105178	0.953644264930287	-5.7834187887717405	0	Exon
ENSG00000169919.16	e443237	GUSB	0.00755550011368888	-1.69771863301823	0.178695046838548	0.8582731128757758	0.953644264930287	-5.7988474558497405	0	Exon
ENSG00000166598.13	e730468	HSP90B1	-0.00416047500594787	3.71142143855256	-0.17869117650092	0.8582761499062859	0.9536446502720072	-6.6691907340784	0	Exon
ENSG00000160282.13	e1115863	FTCD	-0.0137897539394624	-1.92457873373164	-0.178679065643678	0.858285653236264	0.953650547438346	-5.737360483401769	0	Exon
ENSG00000101384.11	e1081528	JAG1	0.0079451792029897	-1.27070338779791	0.17867755604077104	0.8582868378156691	0.953650547438346	-5.92422576050653	0	Exon
ENSG00000110697.12	e648901	PITPNM1	-0.00614980055979767	-0.0658885247735251	-0.178668374853989	0.858294042263367	0.9536513216158921	-6.23038582295155	0	Exon
ENSG00000163412.12	e234692	EIF4E3	-0.00409822291716707	1.07368346165326	-0.17866377320471302	0.85829765316719	0.9536513216158921	-6.43891486864308	0	Exon
ENSG00000180957.17	e1125843	PITPNB	0.0094973725376627	-2.26097976932075	0.178661834330048	0.8582991745986651	0.9536513216158921	-5.655097521294401	0	Exon
ENSG00000180957.17	e1125874	PITPNB	0.0094973725376627	-2.26097976932075	0.178661834330048	0.8582991745986651	0.9536513216158921	-5.655097521294401	0	Exon
ENSG00000128294.15	e1125574	TPST2	0.0069962384880957	1.1247672746147699	0.17865952618191897	0.858300985799054	0.9536513216158921	-6.448326721920449	0	Exon
ENSG00000172766.18	e754016	NAA16	0.00576567473585084	-0.561867130365896	0.178638886293951	0.8583171819215929	0.9536618152319629	-6.1074187424713395	0	Exon
ENSG00000103356.15	e875275	EARS2	-0.007141311887124609	-1.15623935831376	-0.178637941124337	0.8583179235977351	0.9536618152319629	-5.95658287582669	0	Exon
ENSG00000136051.13	e731121	KIAA1033	-0.00509869946686044	-0.00326643627591522	-0.17863720525124804	0.8583185010386379	0.9536618152319629	-6.24426077437157	0	Exon
ENSG00000103042.8	e892578	SLC38A7	-0.00701273531850701	-1.4653658861971102	-0.17863032624261	0.858323899012461	0.9536626520658709	-5.8639490257599105	0	Exon
ENSG00000160746.12	e215559	ANO10	-0.00564034276870009	-0.652450333340317	-0.17862938862692698	0.8583246347621479	0.9536626520658709	-6.090724767821371	0	Exon
ENSG00000204514.9	e1076113	ZNF814	0.006764389224240871	-1.41598045283028	0.17862466300305602	0.858328342974492	0.953663783064971	-5.8829489608211505	0	Exon
ENSG00000124299.13	e1040311	PEPD	0.0156997488050833	-3.79840110258617	0.178619625621465	0.8583322958275821	0.953665185869382	-5.2712254367837	0	Exon
ENSG00000105137.12	e1029803	SYDE1	0.00579059649272646	-0.411952806975496	0.178613752106614	0.8583369048022242	0.9536673176580991	-6.15356576964965	0	Exon
ENSG00000131626.16	e650976	PPFIA1	0.00430347291402656	0.820440327079578	0.17859756913754601	0.8583496036790029	0.953670517213468	-6.40549182044904	0	Exon
ENSG00000267060.5	e948860	PTGES3L	0.0109508004791488	-2.25050326416033	0.17859718081286602	0.858349908400254	0.953670517213468	-5.6542471400101695	0	Exon
ENSG00000113460.12	e325248	BRIX1	-0.0039376203562283	0.787292535250365	-0.178596689024185	0.8583502943105028	0.953670517213468	-6.39434672428069	0	Exon
ENSG00000065413.17	e176455	ANKRD44	-0.0124030061208723	-3.07084625901596	-0.17859636863983802	0.85835054571851	0.953670517213468	-5.41541452837397	0	Exon
ENSG00000099864.17	e1006496	PALM	0.0122181325260924	-1.97574738075216	0.17858342611303799	0.858360701828693	0.9536769778837891	-5.712930252831531	0	Exon
ENSG00000165119.19	e540267	HNRNPK	0.0043211230637696	3.10223678442503	0.17858025197019897	0.8583631926090041	0.9536769778837891	-6.631365030034549	0	Exon
ENSG00000133812.15	e618486	SBF2	0.00583217014415593	-0.765008585186139	0.17857610594007398	0.8583664460407159	0.9536769778837891	-6.057720805304379	0	Exon
ENSG00000171055.14	e120672	FEZ2	-0.00380503973129634	3.2264491129926003	-0.178575244644633	0.8583671219082489	0.9536769778837891	-6.6389198478308895	0	Exon
ENSG00000202354.1	e476567	RNY3	0.0148032172109518	0.9477105498943059	0.178570929258763	0.858370508238212	0.9536777511771249	-6.41585160336831	0	Exon
ENSG00000042429.10	e661356	MED17	0.0058138560231139	-0.769957361188815	0.178566181910656	0.858374233536635	0.9536789010694979	-6.058711636700389	0	Exon
ENSG00000078808.16	e1154	SDF4	-0.00920500103876238	-2.02514391912274	-0.178559598248915	0.8583793998166349	0.9536816519223599	-5.7206363645931795	0	Exon
ENSG00000152620.12	e325964	NADK2	-0.00479929335426934	1.2377544947311299	-0.178544216260871	0.8583914702747729	0.953692073453914	-6.46247740988954	0	Exon
ENSG00000152642.10	e209987	GPD1L	0.00538309397412701	-0.3595120309922829	0.178536034928273	0.858397890292823	0.953696217174826	-6.17817929572955	0	Exon
ENSG00000159147.17	e1107738	DONSON	-0.00725281878716401	-1.3708294322604497	-0.178532417561719	0.8584007288992259	0.953696381866466	-5.886611049363941	0	Exon
ENSG00000115523.16	e138639	GNLY	0.0274666189289791	-3.13054765773785	0.17852597993499397	0.858405780614227	0.9536990053469799	-5.40645179489285	0	Exon
ENSG00000015479.17	e353978	MATR3	0.00261272242776367	3.89824399581325	0.17851907194759697	0.8584112014357079	0.953702038891443	-6.67987195545104	0	Exon
ENSG00000108591.9	e928455	DRG2	0.00672393265769506	-1.24004753519245	0.178508203647437	0.858419729999138	0.9537085251334191	-5.93580575623035	0	Exon
ENSG00000102595.18	e761105	UGGT2	0.00671797847100649	-0.985597194258893	0.178503193925654	0.85842366122942	0.9537099036910971	-5.995875107005019	0	Exon
ENSG00000186866.16	e1115070	POFUT2	0.00769834057453858	-1.19215765845834	0.17849752831196103	0.8584281071556321	0.953710811087275	-5.93850833302717	0	Exon
ENSG00000054219.10	e161667	LY75	-0.0121682712448617	-2.9791213811647004	-0.178495296137322	0.8584298587912521	0.953710811087275	-5.4601237002871	0	Exon
ENSG00000129646.14	e976160	QRICH2	0.00925587997709017	-1.3420564368419698	0.17848427759872199	0.858438505286571	0.953713279156372	-5.8885440805055	0	Exon
ENSG00000136143.14	e755748	SUCLA2	0.00311373556172684	1.7117127796559	0.17848150271337698	0.858440682804264	0.953713279156372	-6.513350630013179	0	Exon
ENSG00000140718.19	e887635	FTO	-0.0153050329306643	-3.2389560625185903	-0.178478584069345	0.8584429731339429	0.953713279156372	-5.371803397220679	0	Exon
ENSG00000163872.15	e264552	YEATS2	-0.00467161305379555	0.42857966448350804	-0.178469317742179	0.8584502446501049	0.953713279156372	-6.333705955455151	0	Exon
ENSG00000157985.18	e194644	AGAP1	-0.00998404996354391	-2.31819936329694	-0.178466464329222	0.858452483796269	0.953713279156372	-5.62813893520074	0	Exon
ENSG00000263753.6	e987215	LINC00667	-0.00669581990197037	2.5014501579951	-0.178464308231128	0.8584541757423749	0.953713279156372	-6.589612539640759	0	Exon
ENSG00000119599.16	e791000	DCAF4	0.0120575576520327	-2.7399387283090095	0.178461127967619	0.85845667137884	0.953713279156372	-5.52622663157379	0	Exon
ENSG00000132768.13	e32012	DPH2	-0.00502027027242325	-0.30909399926098197	-0.17845810086235697	0.8584590468293192	0.953713279156372	-6.17884621462394	0	Exon
ENSG00000106477.18	e470405	CEP41	0.0063165916807351894	-0.858791859678081	0.178457607608805	0.8584594338986979	0.953713279156372	-6.048050832417281	0	Exon
ENSG00000169914.5	e14011	OTUD3	0.0057412147865202896	-0.0396652823390809	0.17845381139490102	0.858462412891384	0.953713279156372	-6.24114502735322	0	Exon
ENSG00000198000.11	e542250	NOL8	-0.0043794708131034	0.266940686221721	-0.17845145406927698	0.8584642627501741	0.953713279156372	-6.30574754998271	0	Exon
ENSG00000168306.12	e231987	ACOX2	0.0130378895284967	-3.0442611931178796	0.17845132336424202	0.858464365318063	0.953713279156372	-5.42145369703172	0	Exon
ENSG00000046651.14	e1144940	OFD1	0.006491493105929429	-0.8877297233549281	0.17843919056338	0.8584738862759241	0.9537208675376659	-6.020969933685911	0	Exon
ENSG00000134291.11	e700173	TMEM106C	0.00512093033149707	0.531484845915154	0.178423660893087	0.858486072885102	0.9537267577995681	-6.3564172156161	0	Exon
ENSG00000182923.16	e250813	CEP63	-0.00552785337960531	-0.517582645927635	-0.178418656203517	0.858490000225909	0.9537267577995681	-6.1243838198087595	0	Exon
ENSG00000188566.12	e564745	NDOR1	-0.00853594136829827	-2.09384510277486	-0.178418407395714	0.858490195473482	0.9537267577995681	-5.67710340306385	0	Exon
ENSG00000164062.12	e222523	APEH	-0.00577627523362641	-0.19842652949601502	-0.178415884787055	0.858492175047021	0.9537267577995681	-6.207176098998111	0	Exon
ENSG00000112893.9	e343911	MAN2A1	-0.00565075632514104	1.05076201674473	-0.178415291561277	0.8584926405708242	0.9537267577995681	-6.436998968959039	0	Exon
ENSG00000127191.17	e563490	TRAF2	-0.00844732254544684	-2.02979042896503	-0.17839724562808398	0.8585068018324972	0.9537395010407521	-5.69549727604936	0	Exon
ENSG00000022355.16	e363838	GABRA1	0.00692365840379901	-0.17736872800519002	0.178392070662147	0.8585108628138921	0.95374102355004	-6.24546605211089	0	Exon
ENSG00000163071.10	e288402	SPATA18	0.0327133564578525	-4.1987002374999	0.17836651525453698	0.8585309171140179	0.953760313368797	-5.2169697672496	0	Exon
ENSG00000161249.20	e1042199	DMKN	0.00903959610522722	-1.22038323780439	0.178358487967711	0.858537216450154	0.9537617185355991	-5.9602436956293205	0	Exon
ENSG00000113163.15	e336483	COL4A3BP	0.00437879272345361	0.7859719443117871	0.17835804623994198	0.858537563092034	0.9537617185355991	-6.402357059207339	0	Exon
ENSG00000116698.20	e86827	SMG7	-0.00411179876810232	0.7390945376528331	-0.17834237326654198	0.858549862334209	0.9537665035589421	-6.392858911123941	0	Exon
ENSG00000100884.9	e772342	CPNE6	0.0055029913205785	0.962170077142922	0.178341077536355	0.8585508791497901	0.9537665035589421	-6.42875552640937	0	Exon
ENSG00000132535.18	e918690	DLG4	-0.0103332019576036	-2.3341513457909	-0.17833965445266395	0.85855199590545	0.9537665035589421	-5.59846949636027	0	Exon
ENSG00000112715.20	e394100	VEGFA	-0.0156309040591663	-2.25689441055496	-0.178338843043775	0.85855263265342	0.9537665035589421	-5.634176101299679	0	Exon
ENSG00000173041.11	e442907	ZNF680	0.0051912007599563105	0.9386539070238801	0.17833454329564002	0.8585560068549879	0.953767263003812	-6.41967313700851	0	Exon
ENSG00000253729.7	e497861	PRKDC	-0.00402277450476823	0.510100358369941	-0.17832671763595	0.858562148001163	0.9537692253120641	-6.35488620710534	0	Exon
ENSG00000110925.6	e704839	CSRNP2	-0.00443404049906966	0.303162209014192	-0.17832422556306302	0.858564103644342	0.9537692253120641	-6.313610056772361	0	Exon
ENSG00000204065.2	e1163932	TCEAL5	0.00574654919693579	0.34392276071220196	0.178314654143553	0.8585716147815821	0.9537692253120641	-6.32136681351312	0	Exon
ENSG00000205593.11	e1141600	DENND6B	-0.0049391889534851205	0.286607640366553	-0.178311927764192	0.858573754300389	0.9537692253120641	-6.311365390995831	0	Exon
ENSG00000173867.9	e847721		-0.00556863565118163	-0.542374356481051	-0.178311116918355	0.8585743906096609	0.9537692253120641	-6.1196746374578	0	Exon
ENSG00000173611.17	e552239	SCAI	0.00965707886461901	-2.27496015956734	0.17830882211991	0.8585761914475849	0.9537692253120641	-5.65756024376303	0	Exon
ENSG00000130299.16	e1032997	GTPBP3	0.009061314281041009	-2.01720922782421	0.17830715264713	0.858577501563063	0.9537692253120641	-5.7000243242050805	0	Exon
ENSG00000049656.13	e320661	CLPTM1L	0.00471362839823534	0.0305736964991869	0.17829863448068103	0.8585841861835011	0.9537692253120641	-6.25660934392754	0	Exon
ENSG00000093167.17	e211896	LRRFIP2	-0.0170709538694879	-3.5998249998777903	-0.178296765218659	0.85858565308589	0.9537692253120641	-5.297572864031451	0	Exon
ENSG00000007923.15	e7009	DNAJC11	0.00467195129550834	-0.263126138899876	0.17829551472179	0.858586634412924	0.9537692253120641	-6.19283251385816	0	Exon
ENSG00000092036.17	e770467	HAUS4	-0.00920521938843426	-2.1014644006583	-0.17828982298054102	0.858591101007896	0.9537692253120641	-5.683031237603071	0	Exon
ENSG00000136279.19	e438059	DBNL	0.0060908524112362	-0.46306520016967495	0.17828778741906098	0.8585926984162371	0.9537692253120641	-6.144889454660669	0	Exon
ENSG00000281842.2	e701072	MIR1291	0.007923136479536309	-0.0365538954353016	0.17828616506924302	0.858593971556845	0.9537692253120641	-6.25439165248588	0	Exon
ENSG00000101349.16	e1081301	PAK5	0.00571445861730933	-0.45686841818458795	0.17827862693383803	0.8585998871208241	0.9537692253120641	-6.15310493047333	0	Exon
ENSG00000106125.14	e434534	FAM188B	-0.007946198796720491	-1.58895028389899	-0.178275562408786	0.8586022920141059	0.9537692253120641	-5.83481168124994	0	Exon
ENSG00000112159.11	e404337	MDN1	-0.00475025069956681	-0.267267213133755	-0.178275177562055	0.858602594023581	0.9537692253120641	-6.186192966226571	0	Exon
ENSG00000181090.18	e565835	EHMT1	-0.00427365374059803	0.714857324132858	-0.178268768138562	0.8586076238384279	0.9537692253120641	-6.39007415919272	0	Exon
ENSG00000149564.11	e674277	ESAM	-0.006037789074898129	1.2588666201569498	-0.17826667044107	0.858609270014255	0.9537692253120641	-6.46911974818514	0	Exon
ENSG00000230510.6	e1058927	PPP5D1	0.012586410561933001	-3.10940982127756	0.178264258418546	0.858611162858569	0.9537692253120641	-5.404715682694699	0	Exon
ENSG00000242086.8	e271343	LINC00969	-0.0121699608631158	0.8394043130446601	-0.17826372072610502	0.8586115848149709	0.9537692253120641	-6.40588385907435	0	Exon
ENSG00000196961.12	e1064950	AP2A1	0.0047538152675865395	0.43625791497080796	0.17825954897726998	0.8586148586137808	0.953769873168649	-6.34339704209799	0	Exon
ENSG00000196605.7	e1020146	ZNF846	0.00670161032998105	-1.11486630019022	0.178247141142981	0.8586245957324109	0.95377519257462	-5.95826106408036	0	Exon
ENSG00000100038.19	e1122190	TOP3B	-0.0150455797104553	-3.48345040719656	-0.17824467230069396	0.858626533173033	0.95377519257462	-5.33395188996343	0	Exon
ENSG00000108352.11	e944747	RAPGEFL1	-0.00546260579139217	0.31399270320007105	-0.178243161099254	0.8586277190989681	0.95377519257462	-6.3190275187995395	0	Exon
ENSG00000242086.8	e271249	LINC00969	-0.0121407792107679	0.842358046539875	-0.17823078404211998	0.8586374320934691	0.953780399444542	-6.406352730409879	0	Exon
ENSG00000169609.13	e845826	C15orf40	-0.0083422009850687	-1.9769588751824	-0.17822629236885298	0.8586409569752741	0.953780399444542	-5.723765459240661	0	Exon
ENSG00000115866.10	e155246	DARS	0.00411257608885588	1.35779043295968	0.178224349819435	0.858642481409628	0.953780399444542	-6.477584060131769	0	Exon
ENSG00000153560.11	e210632	UBP1	-0.00854637505282406	-2.0697993950726796	-0.178223390585034	0.858643234178253	0.953780399444542	-5.69975433374586	0	Exon
ENSG00000104133.14	e822325	SPG11	-0.004460506367381789	0.848255657240918	-0.17822004510078698	0.858645859580909	0.953780399444542	-6.409511759851981	0	Exon
ENSG00000173406.15	e40030	DAB1	-0.0147649941735984	-3.4043279465727503	-0.178212457683892	0.8586518138889999	0.953784024737541	-5.33885157719141	0	Exon
ENSG00000172939.8	e212759	OXSR1	0.00559751294688054	-0.5735663452508121	0.178201886981222	0.85866010937657	0.953789323410843	-6.11042211647988	0	Exon
ENSG00000112739.16	e373172	PRPF4B	-0.00789542356344266	-1.58716360005077	-0.17819890670691602	0.8586624481859342	0.953789323410843	-5.83027868832774	0	Exon
ENSG00000131127.13	e274135	ZNF141	-0.0064820918679124396	-0.60101159978724	-0.178196093403203	0.8586646559640769	0.953789323410843	-6.108871116806309	0	Exon
ENSG00000088543.14	e225133	C3orf18	0.00718439668583265	-1.35286579487739	0.17818954507478502	0.8586697948576759	0.953790712223215	-5.89577164620209	0	Exon
ENSG00000101247.17	e1081811	NDUFAF5	-0.00572583113873445	-0.5111946187741649	-0.178182284984833	0.858675492323261	0.953790712223215	-6.138916444652821	0	Exon
ENSG00000100239.15	e1141652	PPP6R2	0.00512005918490575	0.5507744065708051	0.17818090867293399	0.8586765724057092	0.953790712223215	-6.360676448973041	0	Exon
ENSG00000143149.12	e80298	ALDH9A1	0.00414132788811994	1.28009847150451	0.17818078582021699	0.858676668816327	0.953790712223215	-6.46804205094937	0	Exon
ENSG00000105393.15	e1032749	BABAM1	0.00448278702903442	0.32850246852732	0.178174575866223	0.8586815421789781	0.953793136716995	-6.3168114710169805	0	Exon
ENSG00000099992.15	e1128006	TBC1D10A	0.009281638380210221	-1.62773390743276	0.178170424705541	0.858684799873022	0.953793766573567	-5.81612358431797	0	Exon
ENSG00000267022.1	e1055534		0.008720816922163041	-2.28117021908791	0.17816474158716197	0.8586892598008791	0.9537957318166891	-5.6492649371518	0	Exon
ENSG00000075151.20	e14615	EIF4G3	0.00406757942473042	0.7079746011388021	0.17816005975285298	0.8586929339567192	0.953796622989917	-6.382927456938161	0	Exon
ENSG00000197694.14	e556497	SPTAN1	-0.0038697750555202297	2.91763875207874	-0.17815167798608803	0.85869951171048	0.953796622989917	-6.62190322753824	0	Exon
ENSG00000116906.11	e103480	GNPAT	0.0042270126381618	0.325610522778275	0.17815089759119498	0.858700124140984	0.953796622989917	-6.31511221952923	0	Exon
ENSG00000140718.19	e887600	FTO	-0.00255196976220748	3.8197151672261502	-0.17815000486028199	0.858700824729532	0.953796622989917	-6.6756082185199705	0	Exon
ENSG00000120029.12	e598085	C10orf76	0.00555156319351496	-0.711646060017616	0.17814083849808998	0.858708018223169	0.953801624475048	-6.0749942319370405	0	Exon
ENSG00000142173.14	e1115681	COL6A2	0.0153158598438622	-2.55072034397248	0.178136746621298	0.858711229412505	0.9538022026367159	-5.5723584482104895	0	Exon
ENSG00000124214.19	e1096049	STAU1	-0.00644633792684549	-1.19859409877701	-0.17812964073752602	0.8587168059149679	0.95380540802697	-5.94645293074414	0	Exon
ENSG00000136457.9	e957826	CHAD	-0.0102211407474262	-1.08833067086659	-0.178116695267478	0.858726965182578	0.953813703611345	-5.98043916434597	0	Exon
ENSG00000100997.18	e1084643	ABHD12	0.00872325832795063	-1.43699067732067	0.178110848381318	0.858731553674201	0.9538151452805251	-5.877272091407191	0	Exon
ENSG00000165816.12	e601884	VWA2	-0.0162111903755042	-3.2503002395736003	-0.17810818409286303	0.8587336445434609	0.9538151452805251	-5.38893105563163	0	Exon
ENSG00000113108.18	e355001	APBB3	-0.00596598946086457	-0.586599958090671	-0.17808449573501697	0.858752234638578	0.9538297975759721	-6.1086320720204	0	Exon
ENSG00000159131.16	e1107388	GART	-0.00641008733070934	-1.14827464440497	-0.17808102293434802	0.8587549600217271	0.9538297975759721	-5.960395609843941	0	Exon
ENSG00000114867.20	e266347	EIF4G1	-0.00408654206022234	0.7122925087851941	-0.17807411884598398	0.858760378214508	0.9538297975759721	-6.38784772952546	0	Exon
ENSG00000137871.19	e828202	ZNF280D	0.00653409812176032	-1.0871957783947	0.178071391742738	0.858762518393348	0.9538297975759721	-5.975127407955529	0	Exon
ENSG00000140853.15	e889292	NLRC5	0.0163477136556653	-3.5044119259408504	0.17807052983736998	0.8587631948005301	0.9538297975759721	-5.32940534202738	0	Exon
ENSG00000079691.17	e377316	LRRC16A	0.00611281344869786	0.0534990270842651	0.178069183414309	0.8587642514483259	0.9538297975759721	-6.25808056644565	0	Exon
ENSG00000158201.9	e991460	ABHD3	-0.0090572820959003	-1.73689089768948	-0.178063663508512	0.858768583370469	0.9538297975759721	-5.7802024237717	0	Exon
ENSG00000061273.17	e699707	HDAC7	-0.009409906099109001	-2.1620601856845303	-0.178062697906815	0.858769341157639	0.9538297975759721	-5.65818014549346	0	Exon
ENSG00000161204.11	e265253	ABCF3	-0.00423084673587118	0.22816620316549105	-0.178060516675545	0.858771052949926	0.9538297975759721	-6.299953237115201	0	Exon
ENSG00000164398.12	e349418	ACSL6	0.00563028983828783	0.9676388481540771	0.178052793193204	0.8587771142096201	0.9538335411633021	-6.42610685181149	0	Exon
ENSG00000148634.15	e583342	HERC4	-0.006977971292609871	-0.9143720101488291	-0.17804477760226398	0.858783404720091	0.95383354477641	-6.01802812088695	0	Exon
ENSG00000272040.1	e336701		-0.00861019073924121	-1.98340073732571	-0.17803928139059	0.8587877180662992	0.95383354477641	-5.71174156449114	0	Exon
ENSG00000166387.11	e616689	PPFIBP2	-0.009921892058626921	-1.84957155692723	-0.17803775362458496	0.858788917035375	0.95383354477641	-5.75183983323828	0	Exon
ENSG00000140943.16	e905577	MBTPS1	0.00870710848975947	-1.65584488368736	0.178036283434765	0.858790070819788	0.95383354477641	-5.8134380944251705	0	Exon
ENSG00000172893.15	e651498	DHCR7	-0.00799834544031219	-0.39906132275099704	-0.17803564576345604	0.8587905712554079	0.95383354477641	-6.16226361210449	0	Exon
ENSG00000118096.7	e670321	IFT46	0.00504733260196563	1.04235220941495	0.177998193049677	0.8588199637269021	0.953859134215765	-6.43447323930463	0	Exon
ENSG00000188227.12	e1045676	ZNF793	-0.009592641917422741	-2.2556019166837	-0.177996913597578	0.858820967830091	0.953859134215765	-5.63437572250373	0	Exon
ENSG00000115839.17	e154711	RAB3GAP1	0.0035893504400180704	1.2483586643482198	0.17799600183374104	0.8588216833747799	0.953859134215765	-6.464412748179551	0	Exon
ENSG00000279765.3	e850909		0.0040809629482105895	0.543549575819125	0.17798953045515	0.8588267620623159	0.9538617863051629	-6.356086506344099	0	Exon
ENSG00000183431.11	e27087	SF3A3	-0.00391459009918615	0.445410441469135	-0.177985734785508	0.858829740877029	0.953862106147213	-6.33913412685535	0	Exon
ENSG00000166340.15	e616253	TPP1	-0.0062567393862646105	0.673051122302964	-0.177959611583629	0.8588502422359889	0.9538736246981641	-6.380161779257669	0	Exon
ENSG00000143374.15	e65202	TARS2	-0.00988205660925803	-2.57403348709888	-0.177955427639834	0.8588535257831559	0.9538736246981641	-5.55825547397275	0	Exon
ENSG00000002330.13	e640955	BAD	0.00515627929967753	0.0991131603407073	0.177953918724029	0.8588547099765821	0.9538736246981641	-6.2733735533485495	0	Exon
ENSG00000279203.1	e1030293		-0.00686880314139552	-1.01497417730614	-0.177948993958881	0.8588585749224169	0.9538736246981641	-6.00151534567938	0	Exon
ENSG00000100335.13	e1135370	MIEF1	0.0134898526660461	-3.4469002109675095	0.177947401483381	0.858859824694729	0.9538736246981641	-5.35384690537164	0	Exon
ENSG00000116830.11	e59247	TTF2	0.0124173189594083	-2.7320909775278404	0.17794715923979604	0.8588600148071508	0.9538736246981641	-5.51279898957785	0	Exon
ENSG00000139155.8	e691189	SLCO1C1	0.00820020825084803	0.571443146825759	0.17794076468488101	0.858865033247765	0.9538736246981641	-6.36140723786822	0	Exon
ENSG00000108509.20	e916467	CAMTA2	0.00481012085942859	1.0701436237779	0.177940617349428	0.8588651488765559	0.9538736246981641	-6.443106501231309	0	Exon
ENSG00000174442.11	e834223	ZWILCH	0.0104928976565379	-2.72655210378314	0.177937210857705	0.8588678222904259	0.9538736246981641	-5.54133349043383	0	Exon
ENSG00000120896.13	e488650	SORBS3	0.012010318232453002	-2.9109957276891296	0.177936314138464	0.858868526035737	0.9538736246981641	-5.45762859611906	0	Exon
ENSG00000143702.15	e106767	CEP170	-0.0084511506599594	-1.93421131476553	-0.177934803693115	0.858869711433587	0.9538736246981641	-5.73379443068728	0	Exon
ENSG00000140993.10	e862667	TIGD7	0.0155508104441885	-3.6168871932144904	0.177930065024318	0.858873430343999	0.953874766449942	-5.2905268705875095	0	Exon
ENSG00000147649.9	e508640	MTDH	-0.0032832691901738	1.83737795816922	-0.17792000039439398	0.858881329082659	0.9538805503456229	-6.53054432896361	0	Exon
ENSG00000186184.16	e750322	POLR1D	-0.0156397266027045	-3.6094683188396095	-0.17791337683401898	0.85888652727183	0.953883334962355	-5.29246543968376	0	Exon
ENSG00000171680.20	e6592	PLEKHG5	0.009325999628437541	-1.52348588378267	0.17789657468823802	0.858899713671555	0.953894596723744	-5.8542873206474	0	Exon
ENSG00000050165.17	e619551	DKK3	-0.00949179435218938	-2.15282849319317	-0.177890659138405	0.858904356231127	0.953894596723744	-5.6843859188132	0	Exon
ENSG00000163638.13	e233110	ADAMTS9	0.0176599537136814	-3.2250782403402996	0.17788780631039802	0.858906595149689	0.953894596723744	-5.41019003614612	0	Exon
ENSG00000100099.20	e1125291	HPS4	0.007427991977248641	-1.18922720061457	0.17788674101286703	0.858907431202632	0.953894596723744	-5.95167779796105	0	Exon
ENSG00000114331.13	e270828	ACAP2	0.00406868138422959	0.7092715013716991	0.17787090032699399	0.8589198631022801	0.9539054149191909	-6.3839484302212	0	Exon
ENSG00000105402.7	e1060268	NAPA	0.004041886025976479	0.786107011245893	0.17786660564461101	0.858923233610142	0.9539061696125519	-6.3978281324563095	0	Exon
ENSG00000078668.13	e496877	VDAC3	0.0031554962646020103	1.8293193083111299	0.17785406911991897	0.858933072409538	0.9539124346031371	-6.523892379593179	0	Exon
ENSG00000156140.9	e292587	ADAMTS3	0.007412048981790999	-1.21217672260829	0.17785256005499803	0.8589342567414001	0.9539124346031371	-5.992384195121519	0	Exon
ENSG00000164405.10	e350305	UQCRQ	-0.00727491655956397	-1.02467084678773	-0.177830511185489	0.858951560989318	0.9539244083055259	-6.02320351867702	0	Exon
ENSG00000168159.10	e102794	RNF187	-0.00470110666875366	0.37528898916509296	-0.17781875943791603	0.858960783945902	0.9539244083055259	-6.328859656494219	0	Exon
ENSG00000175274.18	e628336	TP53I11	0.0113173675033216	-2.72157512683709	0.17780730344027298	0.8589697748118821	0.9539244083055259	-5.506727886860019	0	Exon
ENSG00000221983.7	e1035501	UBA52	0.0051863365865289	1.9623865962093898	0.177804450140657	0.8589720141338479	0.9539244083055259	-6.53834085036963	0	Exon
ENSG00000172590.18	e769871	MRPL52	-0.0052533016750270604	0.5863446167816141	-0.17780385019183498	0.858972484984853	0.9539244083055259	-6.362770955766339	0	Exon
ENSG00000174945.13	e426290	AMZ1	-0.0137013252127021	-3.1246766445284107	-0.177797039192999	0.858977830387063	0.9539244083055259	-5.422922084373321	0	Exon
ENSG00000129696.12	e492968	TTI2	-0.00740541178536224	-1.58146187891223	-0.17779471401098002	0.8589796552358892	0.9539244083055259	-5.837417747333679	0	Exon
ENSG00000049618.22	e420386	ARID1B	-0.0109133309416053	-2.96977421367943	-0.17779424130311702	0.8589800262264592	0.9539244083055259	-5.45901365990414	0	Exon
ENSG00000185272.13	e1104031	RBM11	-0.0103260308630215	-2.56939550744446	-0.177794052292487	0.8589801745657851	0.9539244083055259	-5.596307716025599	0	Exon
ENSG00000185272.13	e1104036	RBM11	-0.0103260308630215	-2.56939550744446	-0.177794052292487	0.8589801745657851	0.9539244083055259	-5.596307716025599	0	Exon
ENSG00000185272.13	e1104041	RBM11	-0.0103260308630215	-2.56939550744446	-0.177794052292487	0.8589801745657851	0.9539244083055259	-5.596307716025599	0	Exon
ENSG00000185272.13	e1104045	RBM11	-0.0103260308630215	-2.56939550744446	-0.177794052292487	0.8589801745657851	0.9539244083055259	-5.596307716025599	0	Exon
ENSG00000185272.13	e1104048	RBM11	-0.0103260308630215	-2.56939550744446	-0.177794052292487	0.8589801745657851	0.9539244083055259	-5.596307716025599	0	Exon
ENSG00000239264.8	e374107	TXNDC5	0.008129648466106771	-1.8425504982388299	0.177788404753322	0.8589846068698651	0.9539244083055259	-5.76422160920808	0	Exon
ENSG00000113300.11	e371518	CNOT6	0.00988780195760315	-2.5056453263356	0.177787389729743	0.858985403481573	0.9539244083055259	-5.56443072893898	0	Exon
ENSG00000273036.2	e534584	FAM95C	0.00853642373360049	-0.661747317606985	0.17777902097891202	0.858991971457539	0.9539259053864041	-6.0988325362194	0	Exon
ENSG00000119772.16	e115038	DNMT3A	-0.006034507183509379	-0.8993292708128442	-0.17777881437587198	0.85899213360418	0.9539259053864041	-6.02521282685321	0	Exon
ENSG00000141698.16	e946112	NT5C3B	0.0117724715327086	-3.2853853025188196	0.17776534449699802	0.8590027050763058	0.953933522144603	-5.36791524344226	0	Exon
ENSG00000219545.10	e428591	UMAD1	0.0108223989226119	-2.6893468777211	0.17776321745384102	0.859004374431235	0.953933522144603	-5.526115899338921	0	Exon
ENSG00000138279.15	e586832	ANXA7	0.01284885429103	-3.3085464497408394	0.17774804357205498	0.8590162832791249	0.9539351917987959	-5.3613624736550705	0	Exon
ENSG00000266714.6	e973757	MYO15B	-0.0102695754364006	-1.4938663097799099	-0.177744035730053	0.859019428740716	0.9539351917987959	-5.85877507876436	0	Exon
ENSG00000146215.13	e393419	CRIP3	-0.0145941329264272	-3.68034661697738	-0.177728176812948	0.85903187526503	0.9539351917987959	-5.31027247358342	0	Exon
ENSG00000090020.10	e19589	SLC9A1	-0.00775962778347435	-0.652157963782744	-0.177728046846681	0.8590319772663578	0.9539351917987959	-6.102076401550731	0	Exon
ENSG00000138101.18	e115073	DTNB	0.00779631344567032	-1.74193429263017	0.177726632784686	0.8590330870637279	0.9539351917987959	-5.78953333006974	0	Exon
ENSG00000167468.16	e1007773	GPX4	-0.00475531640168571	2.39035549830544	-0.17772522296755702	0.859034193529881	0.9539351917987959	-6.5792845565717695	0	Exon
ENSG00000151503.12	e677605	NCAPD3	-0.00673382822319496	-1.2566443154156999	-0.177714190960612	0.859042851784603	0.9539351917987959	-5.93189879663481	0	Exon
ENSG00000135924.15	e187999	DNAJB2	-0.00430956646030392	2.0051621950493796	-0.177713871983487	0.8590431021278091	0.9539351917987959	-6.547475703753659	0	Exon
ENSG00000058673.15	e92287	ZC3H11A	-0.00482435045072146	-0.363629412761893	-0.17771036772092	0.859045852383414	0.9539351917987959	-6.164366145038849	0	Exon
ENSG00000082898.16	e128867	XPO1	0.0037699631266989897	2.14209700199967	0.177707088496452	0.859048426023588	0.9539351917987959	-6.55665947493534	0	Exon
ENSG00000251600.5	e309768		-0.015784307518323	-2.2550590717501295	-0.177706590659405	0.8590488167421461	0.9539351917987959	-5.63353300953066	0	Exon
ENSG00000128581.15	e459939	IFT22	-0.00575927045346335	-0.35631736103258604	-0.177705256369679	0.8590498639358929	0.9539351917987959	-6.175923981276929	0	Exon
ENSG00000132478.9	e974842	UNK	-0.008986624807807691	-2.26865516325029	-0.177704768722469	0.8590502466572629	0.9539351917987959	-5.62641280524354	0	Exon
ENSG00000260001.6	e1018070	TGFBR3L	0.009835845516421929	-1.8953592153070602	0.17769018474225604	0.859061692654015	0.9539351917987959	-5.77690573199982	0	Exon
ENSG00000189079.15	e698730	ARID2	0.00680819630250356	-1.2348356645614498	0.17768397021626503	0.8590665700314559	0.9539351917987959	-5.92952950241616	0	Exon
ENSG00000188641.12	e51238	DPYD	-0.0061439460781868	-0.16203851963574803	-0.177681741612603	0.859068319118903	0.9539351917987959	-6.21434576621103	0	Exon
ENSG00000198924.7	e601716	DCLRE1A	-0.00598605973105106	-0.809537895492583	-0.17767866563662696	0.8590707332554319	0.9539351917987959	-6.05851718335739	0	Exon
ENSG00000101811.13	e1162405	CSTF2	0.007380709395561509	-1.6659522722432198	0.177677791629937	0.859071419207545	0.9539351917987959	-5.814075999357179	0	Exon
ENSG00000077782.19	e494184	FGFR1	0.00664425375288879	-0.460446470525647	0.177675194331163	0.859073457662345	0.9539351917987959	-6.14016407129087	0	Exon
ENSG00000164713.9	e454900	BRI3	0.00354499502431938	2.3220355267280297	0.17767270136556398	0.8590754142335499	0.9539351917987959	-6.575157246031389	0	Exon
ENSG00000117682.16	e18987	DHDDS	0.0120503176175938	-3.20658073671579	0.177670511239398	0.8590771331259341	0.9539351917987959	-5.42504232447197	0	Exon
ENSG00000165138.17	e545208	ANKS6	0.00805793476624441	-1.68004057354424	0.17767004934245703	0.8590774956398991	0.9539351917987959	-5.79787510284352	0	Exon
ENSG00000167685.14	e1074757	ZNF444	-0.012555736241195	-2.7276832415660204	-0.17766193814446102	0.8590838616158021	0.9539351917987959	-5.5105362096539405	0	Exon
ENSG00000164675.10	e467507	IQUB	0.0170509852298458	-3.50245325096445	0.177654487926932	0.8590897088372621	0.9539351917987959	-5.3178447184681	0	Exon
ENSG00000242086.8	e271381	LINC00969	-0.0119537199562523	0.8806178589889251	-0.177646952037909	0.859095623304947	0.9539351917987959	-6.4127333307232	0	Exon
ENSG00000138083.4	e124372	SIX3	0.00551408451726878	0.639639280311582	0.177646095548374	0.8590962955127579	0.9539351917987959	-6.37819574556046	0	Exon
ENSG00000102763.16	e754074	VWA8	0.003938277158549571	1.52920038539337	0.177643944684535	0.8590979835986021	0.9539351917987959	-6.496921212598901	0	Exon
ENSG00000089127.12	e736698	OAS1	0.0129681729308676	-1.81529128655898	0.17764359720964104	0.8590982563111609	0.9539351917987959	-5.78573503498477	0	Exon
ENSG00000166924.8	e458054	NYAP1	0.00969593222982599	-1.5940811444987601	0.177642167208529	0.859099378634904	0.9539351917987959	-5.835323278092151	0	Exon
ENSG00000144134.18	e149708	RABL2A	-0.0173325437871786	-2.8783136333803796	-0.17764119355762303	0.859100142796382	0.9539351917987959	-5.4789946117914905	0	Exon
ENSG00000144134.18	e149716	RABL2A	-0.0173325437871786	-2.8783136333803796	-0.17764119355762303	0.859100142796382	0.9539351917987959	-5.4789946117914905	0	Exon
ENSG00000144134.18	e149721	RABL2A	-0.0173325437871786	-2.8783136333803796	-0.17764119355762303	0.859100142796382	0.9539351917987959	-5.4789946117914905	0	Exon
ENSG00000144134.18	e149729	RABL2A	-0.0173325437871786	-2.8783136333803796	-0.17764119355762303	0.859100142796382	0.9539351917987959	-5.4789946117914905	0	Exon
ENSG00000129351.17	e1022231	ILF3	0.0039314870403030205	0.53933110890923	0.17764034774170898	0.859100806627781	0.9539351917987959	-6.3594369430584505	0	Exon
ENSG00000196951.10	e308969	SCOC-AS1	-0.0104833308440839	-2.51507269177721	-0.177639043883371	0.859101829950062	0.9539351917987959	-5.5734495378761695	0	Exon
ENSG00000108406.9	e962989	DHX40	0.00439047527756787	0.931988840564701	0.17763786452071104	0.8591027555631601	0.9539351917987959	-6.41615474493841	0	Exon
ENSG00000146263.11	e404926	MMS22L	0.0121749232869909	-2.97194964392204	0.17762583979733	0.859112193079639	0.953938392596208	-5.44983421433308	0	Exon
ENSG00000022355.16	e363732	GABRA1	0.00666450327641671	0.8199716607915101	0.177624418872408	0.85911330828354	0.953938392596208	-6.4115130371188895	0	Exon
ENSG00000145075.11	e263200	CCDC39	0.0104003371828394	-1.38372894009485	0.17762263133372602	0.8591147112223241	0.953938392596208	-5.906330844093809	0	Exon
ENSG00000146433.8	e420936	TMEM181	-0.004574524491432279	0.634956269351257	-0.177620476563957	0.8591164023807691	0.953938392596208	-6.37623720417377	0	Exon
ENSG00000067955.13	e894300	CBFB	-0.0052654440328276	0.7863450816301109	-0.17760674625672002	0.859127178547308	0.9539473700464921	-6.39605515633904	0	Exon
ENSG00000186818.12	e1072299	LILRB4	-0.0127656019259783	-1.8198485842947598	-0.177600739393918	0.859131893013384	0.953949616743093	-5.81772966900352	0	Exon
ENSG00000240344.8	e178056	PPIL3	-0.00904504572730566	-1.59471889314533	-0.177594792934418	0.859136560077098	0.9539518107918822	-5.83748063255543	0	Exon
ENSG00000076685.18	e598985	NT5C2	0.00475543827632071	0.18147533523978798	0.177588957296298	0.859141140167736	0.953952440192758	-6.28694304831728	0	Exon
ENSG00000275740.1	e357577		-0.0047228495291963294	0.275595210717509	-0.17758721308691602	0.8591425091084209	0.953952440192758	-6.3060246292520405	0	Exon
ENSG00000197694.14	e556182	SPTAN1	0.0033721232263609104	4.423702344125241	0.17758121297572602	0.859147218291893	0.953953633005994	-6.710441434540349	0	Exon
ENSG00000101938.14	e1165680	CHRDL1	-0.0102838339705508	-0.7706687164617709	-0.177578986722203	0.859148965566841	0.953953633005994	-6.06232323774909	0	Exon
ENSG00000138399.17	e165154	FASTKD1	-0.0056243794545329205	-0.518153570605765	-0.177563994836585	0.8591607319654341	0.953960723479239	-6.122441080923309	0	Exon
ENSG00000140564.10	e849831	FURIN	0.00562289729043237	-0.30997469044675297	0.177558690358117	0.859164895198954	0.953960723479239	-6.176260684164361	0	Exon
ENSG00000101290.13	e1080020	CDS2	0.00335557506132437	1.4878650600477499	0.17755146831510898	0.8591705634442371	0.953960723479239	-6.493085594692099	0	Exon
ENSG00000262227.1	e916646		0.0123746704438965	-3.07490109966048	0.177550553163786	0.8591712817044191	0.953960723479239	-5.41310557219689	0	Exon
ENSG00000265808.3	e59973	SEC22B	0.0037959295981519	0.7564501266417859	0.177546940833738	0.859174116857272	0.953960723479239	-6.393559968501361	0	Exon
ENSG00000161011.19	e370895	SQSTM1	0.0139751355745432	-3.39692140494902	0.17754684865460602	0.859174189204486	0.953960723479239	-5.3617354143401394	0	Exon
ENSG00000161011.19	e370898	SQSTM1	0.0139751355745432	-3.39692140494902	0.17754684865460602	0.859174189204486	0.953960723479239	-5.3617354143401394	0	Exon
ENSG00000122565.18	e432854	CBX3	-0.004354181302290871	0.152731079576956	-0.17753807493298396	0.8591810753055309	0.9539645543697779	-6.27865979794039	0	Exon
ENSG00000153246.12	e161726	PLA2R1	-0.0139761671888206	-3.3648172440830297	-0.17753559498189003	0.859183021709994	0.9539645543697779	-5.3581923284495705	0	Exon
ENSG00000178947.8	e1170371	SMIM10L2A	-0.00672160379765741	-0.259935702128394	-0.17752486393963002	0.8591914440426579	0.9539709177972651	-6.1946271492504295	0	Exon
ENSG00000011485.14	e1058845	PPP5C	-0.00442670985891862	0.198027613958947	-0.17751301074682396	0.859200747121629	0.9539775215306509	-6.2957944171016	0	Exon
ENSG00000108094.14	e576121	CUL2	-0.00408353861869377	0.440308908565545	-0.17751042826437802	0.8592027740074979	0.9539775215306509	-6.33672194933221	0	Exon
ENSG00000132199.18	e986058	ENOSF1	-0.00638597769001964	0.44157545559897793	-0.177505431725034	0.8592066955914891	0.953978684471573	-6.337756862722	0	Exon
ENSG00000069020.18	e333023	MAST4	0.0149112326798743	-3.32490204013843	0.17750028849750998	0.859210732308812	0.953978684471573	-5.35273596667017	0	Exon
ENSG00000142173.14	e1115673	COL6A2	0.0164462888374145	-3.1724282921324303	0.177498807205074	0.8592118949177641	0.953978684471573	-5.41722193382217	0	Exon
ENSG00000172350.9	e671894	ABCG4	0.0129030961706986	-3.20544223198242	0.177487510349637	0.8592207613913041	0.953984788939424	-5.39537822363883	0	Exon
ENSG00000167548.14	e701892	KMT2D	0.0050454277063127	-0.169806265932009	0.177479823076661	0.8592267948506109	0.953984788939424	-6.21157461739905	0	Exon
ENSG00000111554.14	e719146	MDM1	0.007558376687147291	-1.1643900864653	0.177478484658852	0.8592278453266241	0.953984788939424	-5.9546529266258705	0	Exon
ENSG00000168385.17	e198583	SEPT2	-0.0041543782860786	2.46052991574067	-0.17747564733816001	0.859230072238442	0.953984788939424	-6.585449698141661	0	Exon
ENSG00000272325.1	e388288	NUDT3	0.0031310684840048	2.81500529054378	0.177471889936698	0.859233021290573	0.953984788939424	-6.61318347474435	0	Exon
ENSG00000124788.17	e375775	ATXN1	-0.007402366705969341	-1.09356008196029	-0.177471228934244	0.8592335400883331	0.953984788939424	-5.97594439165271	0	Exon
ENSG00000125775.14	e1077743	SDCBP2	0.0089639743605316	-1.3208687511908601	0.177445538102757	0.85925370397273	0.9540012131329599	-5.91080558364259	0	Exon
ENSG00000087269.15	e277627	NOP14	0.0062674496633842395	-1.16648975245566	0.17744552345591696	0.859253715468577	0.9540012131329599	-5.95209997294704	0	Exon
ENSG00000130702.14	e1100185	LAMA5	-0.0156160257287267	-3.49380140649873	-0.17743295929368202	0.8592635766977759	0.9540091737212198	-5.34057664693293	0	Exon
ENSG00000127399.14	e477338	LRRC61	-0.0071014364428683	0.605137738612576	-0.177412053918374	0.859279984740528	0.954021439630924	-6.370267667743359	0	Exon
ENSG00000121289.17	e1039945	CEP89	-0.0139365781880087	-3.24196400554896	-0.177411428106924	0.8592804759233241	0.954021439630924	-5.3776587244681	0	Exon
ENSG00000138696.10	e299686	BMPR1B	0.00616926609157869	0.7305285946268091	0.17740844319054502	0.8592828187057109	0.954021439630924	-6.39013208528144	0	Exon
ENSG00000150593.16	e600657	PDCD4	0.00428044085406215	0.988507644311285	0.17740456060504803	0.8592858660468492	0.954021439630924	-6.4277310690029505	0	Exon
ENSG00000127616.17	e1022831	SMARCA4	-0.0062328384981663295	-0.299736692808983	-0.17740173870444398	0.8592880808851141	0.954021439630924	-6.17859591628857	0	Exon
ENSG00000151498.11	e677830	ACAD8	0.004595147771528	-0.281792367340433	0.177388182924363	0.859298720488832	0.954029406405608	-6.18488084778371	0	Exon
ENSG00000146374.13	e410902	RSPO3	0.0156855720985567	-3.4799140524371803	0.177383938922235	0.8593020515086651	0.954029406405608	-5.33101074709117	0	Exon
ENSG00000198736.11	e858605	MSRB1	0.0101902564727315	-2.50179896150146	0.17737587951277398	0.8593083771610351	0.954029406405608	-5.592121650913921	0	Exon
ENSG00000144895.11	e255878	EIF2A	-0.0042990488680048795	0.58318740865022	-0.17737441760067998	0.8593095245845009	0.954029406405608	-6.361053060569071	0	Exon
ENSG00000150361.11	e758720	KLHL1	0.0170521299468914	-3.78312625482155	0.177373857572638	0.8593099641385851	0.954029406405608	-5.298499197298191	0	Exon
ENSG00000149591.16	e668656	TAGLN	-0.00880513618701855	-0.026730844200637996	-0.17736972070419502	0.8593132110798879	0.954029406405608	-6.24912525599485	0	Exon
ENSG00000121766.15	e21972	ZCCHC17	-0.00323180890486552	1.32758689608681	-0.177367204720985	0.859315185823526	0.954029406405608	-6.4696305999568295	0	Exon
ENSG00000249087.6	e16241	ZNF436-AS1	0.00953905889080885	-1.9282301816258898	0.17736296615874397	0.859318512586125	0.954029406405608	-5.7272618956998596	0	Exon
ENSG00000188243.12	e759185	COMMD6	-0.00512457285734459	0.552923326216328	-0.177355298956753	0.8593245304257541	0.954029406405608	-6.35142906218725	0	Exon
ENSG00000172530.20	e907636	BANP	-0.0063332693826452	-0.595164178054573	-0.17735285694437697	0.859326447116102	0.954029406405608	-6.09440894318949	0	Exon
ENSG00000226913.1	e222501	BSN-AS2	0.0103822972121792	-1.6846174981431699	0.177351467602423	0.859327537585278	0.954029406405608	-5.7963849847055195	0	Exon
ENSG00000073803.13	e267396	MAP3K13	0.0049719420792674295	-0.30396609106498	0.17735144885464002	0.8593275523000731	0.954029406405608	-6.17936891254448	0	Exon
ENSG00000262621.4	e862730		-0.011842443442333001	-2.31920310711658	-0.17734428230276603	0.8593331772003059	0.954029820407834	-5.6186868208371505	0	Exon
ENSG00000144230.16	e152544	GPR17	-0.0108345852056822	-1.4627937645503102	-0.177337518244213	0.8593384861972021	0.954029820407834	-5.8732464464751395	0	Exon
ENSG00000140553.16	e850307	UNC45A	-0.004664656815339421	0.0977311004274139	-0.177337458995227	0.859338532700772	0.954029820407834	-6.270298305646451	0	Exon
ENSG00000118058.20	e670067	KMT2A	0.0127420160636827	-3.3267429948932703	0.17733725800432198	0.859338690455285	0.954029820407834	-5.36028361092121	0	Exon
ENSG00000125676.19	e1168181	THOC2	-0.00426884173832276	0.211972132447244	-0.17732990818083	0.85934445921683	0.9540332369527209	-6.29300443177466	0	Exon
ENSG00000158793.13	e78123	NIT1	0.005927317878767871	-0.751167988799246	0.17732438812861104	0.859348791824467	0.9540346242107179	-6.068413631444599	0	Exon
ENSG00000147586.9	e504163	MRPS28	-0.00353882680140374	1.25214828859152	-0.17732145825650197	0.8593510914396361	0.9540346242107179	-6.46483998824275	0	Exon
ENSG00000014919.12	e596476	COX15	-0.0034848450537827698	1.7670624541175202	-0.177307077500697	0.859362378708783	0.9540441672275191	-6.524775594958941	0	Exon
ENSG00000006704.10	e446372	GTF2IRD1	0.00868469090917142	-1.9898997984948	0.17729813748732298	0.8593693956241429	0.9540480514328141	-5.709430549193259	0	Exon
ENSG00000164252.12	e337175	AGGF1	0.00382397504191225	0.766003129836922	0.17729517784339302	0.8593717186176391	0.9540480514328141	-6.393544654412709	0	Exon
ENSG00000269858.5	e1051814	EGLN2	0.00434293589273974	0.5871038434605	0.177292332974445	0.8593739515266059	0.9540480514328141	-6.3664615003858	0	Exon
ENSG00000187953.10	e428149	PMS2CL	0.0126690698760325	-2.89183029197178	0.17728708693785297	0.859378069090818	0.9540496347477171	-5.45506299659583	0	Exon
ENSG00000141744.3	e943290	PNMT	-0.00789985690762527	0.509685277996416	-0.17727563346617498	0.8593870588251179	0.9540566269381541	-6.3550721691753695	0	Exon
ENSG00000167555.13	e1069336	ZNF528	0.0072222711852757	-1.0271776279404101	0.177267699597878	0.8593932860628359	0.9540605522828349	-5.990956584172549	0	Exon
ENSG00000137876.9	e827426	RSL24D1	-0.00366969253340425	1.28693769399724	-0.177263666097246	0.859396451932629	0.9540610790178191	-6.463380065965401	0	Exon
ENSG00000130347.12	e406232	RTN4IP1	0.007386965758689459	-1.50462722853512	0.177259715532614	0.859399552708667	0.9540615334857391	-5.86366754038096	0	Exon
ENSG00000149927.17	e880564	DOC2A	-0.00989824262429986	-2.07882531141533	-0.17725125686389398	0.8594061918776559	0.9540659160818221	-5.69309631791085	0	Exon
ENSG00000168066.20	e641885	SF1	-0.00507827446964141	0.522991003766862	-0.17723138493246104	0.85942178930172	0.9540780383805941	-6.35623831741938	0	Exon
ENSG00000154133.14	e674557	ROBO4	-0.0110967663526967	-2.11705464508961	-0.17723048668785601	0.859422494332729	0.9540780383805941	-5.681512416213219	0	Exon
ENSG00000142609.17	e3734	CFAP74	0.0159295277613942	-3.05880264309986	0.17721617351055605	0.8594337287419499	0.9540866215018492	-5.4136993484321705	0	Exon
ENSG00000168827.14	e258204	GFM1	0.005027337893838729	-0.264282334431615	0.177213778160575	0.8594356088543309	0.9540866215018492	-6.189874306087839	0	Exon
ENSG00000141560.14	e985066	FN3KRP	0.006639861431820529	-0.602087253257221	0.17720744964484803	0.859440576115937	0.95408694709826	-6.112062462303059	0	Exon
ENSG00000188687.16	e135384	SLC4A5	0.0146557646605317	-3.45996959270567	0.177206546372216	0.8594412850964541	0.95408694709826	-5.337154354322441	0	Exon
ENSG00000136935.13	e552163	GOLGA1	-0.00575833436829524	-0.7213777882607159	-0.17720202604775398	0.859444833109978	0.954087141055075	-6.06576016897239	0	Exon
ENSG00000144134.18	e149745	RABL2A	-0.0172850090656742	-2.8789307180841694	-0.177199340177339	0.8594469412574659	0.954087141055075	-5.4788688803781795	0	Exon
ENSG00000129696.12	e493001	TTI2	-0.00603282881121754	-1.17224803365013	-0.17719603661497696	0.8594495342345359	0.954087141055075	-5.95297633356209	0	Exon
ENSG00000164031.16	e300809	DNAJB14	0.00429961588211909	0.25480448248981097	0.17717737043567602	0.8594641854092551	0.9540950778401609	-6.304181400239139	0	Exon
ENSG00000135679.22	e719574	MDM2	-0.00438123914808087	0.0772581624430207	-0.177172468681183	0.8594680328281992	0.9540950778401609	-6.26316422460825	0	Exon
ENSG00000010810.17	e408298	FYN	-0.00332900368602268	1.49785695121712	-0.17716919424229202	0.8594706029584209	0.9540950778401609	-6.496627991214511	0	Exon
ENSG00000189283.9	e232233	FHIT	0.00619325461492181	-0.448864220061635	0.177169122576846	0.8594706592091529	0.9540950778401609	-6.141282437811941	0	Exon
ENSG00000128573.23	e465465	FOXP2	0.011794671383856002	-2.688070548921	0.17716776245237	0.8594717267809171	0.9540950778401609	-5.53188615725489	0	Exon
ENSG00000119688.20	e792688	ABCD4	-0.0071584538562373	-1.2174016157973	-0.17716635342940099	0.8594728327337429	0.9540950778401609	-5.93053256996014	0	Exon
ENSG00000132952.11	e750870	USPL1	0.00720887460854218	-1.12484698969378	0.17715075783380801	0.8594850738536121	0.9540990316165319	-5.96181753489988	0	Exon
ENSG00000168827.14	e258260	GFM1	0.00301746761905494	2.46363597454882	0.177150133739644	0.8594855637113051	0.9540990316165319	-6.58543617642261	0	Exon
ENSG00000135740.16	e895162	SLC9A5	0.0140876396260003	-3.4559423317814497	0.177147168360325	0.859487891267654	0.9540990316165319	-5.33106003111997	0	Exon
ENSG00000135740.16	e895177	SLC9A5	0.0140876396260003	-3.4559423317814497	0.177147168360325	0.859487891267654	0.9540990316165319	-5.33106003111997	0	Exon
ENSG00000136758.18	e573754	YME1L1	-0.00302040278372019	1.53297278297802	-0.17714318845621202	0.859491015136748	0.9540990316165319	-6.49821196728377	0	Exon
ENSG00000163378.13	e233856	EOGT	-0.00957595545877132	-2.35349251221895	-0.17714124135269899	0.8594925434398221	0.9540990316165319	-5.61211345399091	0	Exon
ENSG00000100425.18	e1140373	BRD1	0.00581628001280879	-0.612917660601903	0.177134539219354	0.8594978040224179	0.9541018834672159	-6.099742317951231	0	Exon
ENSG00000166341.7	e616292	DCHS1	0.0070656223955884	-0.877903424900955	0.17713089843982605	0.8595006617153391	0.954102067935009	-6.030387755221749	0	Exon
ENSG00000141959.16	e1114088	PFKL	-0.0120062256551576	-2.3730952835994596	-0.177123994054439	0.8595060810579741	0.9541050959918199	-5.59126802030499	0	Exon
ENSG00000172716.16	e939267	SLFN11	-0.0099545291963191	-1.9770914184133102	-0.177119480188955	0.859509624053778	0.954106041174751	-5.720280538262861	0	Exon
ENSG00000126216.13	e764440	TUBGCP3	-0.00559285596390915	-0.7815485742571691	-0.177110428512207	0.8595167288493221	0.9541109401457751	-6.06056269367074	0	Exon
ENSG00000132196.13	e79661	HSD17B7	-0.0142948733198586	-2.7170194159940397	-0.17710501975091503	0.8595209742718579	0.9541126650344292	-5.51028542758891	0	Exon
ENSG00000102984.14	e901798	ZNF821	-0.00881638157551541	-2.2022507604981603	-0.17710152531163198	0.8595237171148509	0.95411272197662	-5.66666103527259	0	Exon
ENSG00000104327.7	e506248	CALB1	-0.007876794263863141	2.3407112700500097	-0.17709561477492197	0.859528356396413	0.954114884050011	-6.5674312880195	0	Exon
ENSG00000116001.15	e132493	TIA1	-0.0037146964324789203	0.965367627384356	-0.177088800929378	0.8595337047066021	0.954117833160854	-6.427188944431441	0	Exon
ENSG00000167904.14	e499308	TMEM68	-0.0077785703540071	-1.67264710094705	-0.177080266012892	0.859540403925523	0.9541222818128959	-5.82047271044847	0	Exon
ENSG00000205560.12	e1142229	CPT1B	-0.00898359319395691	-1.99006571079127	-0.17707626872412802	0.8595435414772921	0.954122776864523	-5.70674096361899	0	Exon
ENSG00000141644.17	e998775	MBD1	-0.00413777326886907	0.4238585481098	-0.177064786221643	0.859552554335158	0.9541297936836691	-6.335488021940111	0	Exon
ENSG00000198216.10	e85741	CACNA1E	0.00518727797635394	1.62134917362853	0.177058653471108	0.8595573680676529	0.954132149315048	-6.50658867844107	0	Exon
ENSG00000188243.12	e759198	COMMD6	-0.00511641283584005	0.5512826429465539	-0.17705173829148496	0.8595627959524509	0.954135186655367	-6.35119584364365	0	Exon
ENSG00000148396.18	e562784	SEC16A	-0.00680936624809468	-1.3701488242953102	-0.177045797095281	0.8595674593404059	0.9541373753696071	-5.8915320436066905	0	Exon
ENSG00000102805.14	e759686	CLN5	0.0053999301190023295	0.12558413479449498	0.177041833229073	0.8595705706771709	0.954137770624869	-6.277804751343269	0	Exon
ENSG00000235703.5	e1172778	LINC00894	-0.0142007217151577	-3.2494903892083697	-0.177038485170167	0.859573198653238	0.954137770624869	-5.38775137620217	0	Exon
ENSG00000183814.15	e100848	LIN9	-0.0109115455324144	-2.7565104522135897	-0.17702886269021	0.8595807515896841	0.9541431667379648	-5.5154725527440505	0	Exon
ENSG00000226686.7	e1045385	LINC01535	0.0224863031811978	-2.46643463454935	0.17702068325818301	0.8595871718501731	0.954147305539647	-5.56804859646978	0	Exon
ENSG00000100968.13	e774855	NFATC4	0.0076872308245414704	-0.35948163038175	0.177016121974218	0.8595907521310798	0.954148291929627	-6.163371645932321	0	Exon
ENSG00000131373.14	e206382	HACL1	-0.00432398101698469	0.14850068690975698	-0.17698774442987197	0.8596130265340699	0.954170028779574	-6.27696730097394	0	Exon
ENSG00000115207.13	e117108	GTF3C2	0.00392231463913717	0.554511532729796	0.176978001325407	0.859620674220797	0.954173615624549	-6.36176057006351	0	Exon
ENSG00000102786.14	e757035	INTS6	-0.00993307795799355	-2.23935225507063	-0.176976769193342	0.859621641363174	0.954173615624549	-5.63723710207546	0	Exon
ENSG00000196208.13	e112073	GREB1	0.0066153609746058	-0.692335804869696	0.17696565391950198	0.859630366129331	0.9541775847366392	-6.0828483924434105	0	Exon
ENSG00000159259.7	e1109079	CHAF1B	-0.0098529377589945	-2.58346354182133	-0.17696535517823497	0.859630600622009	0.9541775847366392	-5.562677139820759	0	Exon
ENSG00000198185.11	e1095013	ZNF334	0.00572710868416017	-0.17154146437231899	0.17695752731194803	0.859636744997958	0.954177747985051	-6.21306264865013	0	Exon
ENSG00000171067.10	e649839	C11orf24	-0.014052743794676	-3.12347235566472	-0.17695623826104998	0.8596377568215451	0.954177747985051	-5.40600084778703	0	Exon
ENSG00000272617.2	e898807	COG8	-0.00607001526325693	-1.05804061716188	-0.17695488011183802	0.8596388228831959	0.954177747985051	-5.98140955345747	0	Exon
ENSG00000003393.14	e179323	ALS2	0.0149662478566406	-3.45087294884624	0.176948785384923	0.859643606863394	0.9541794827850699	-5.33636874204375	0	Exon
ENSG00000196428.12	e255800	TSC22D2	-0.00391152791833607	2.23936053874836	-0.17694603051001298	0.859645769269937	0.9541794827850699	-6.5706727444135495	0	Exon
ENSG00000260760.1	e809322	PWRN3	0.0329415909833452	-1.05571181060469	0.17693894245812802	0.8596513329574591	0.9541812662387021	-6.0103390826763	0	Exon
ENSG00000214903.4	e779931	RPS15AP3	0.0113476228405181	-2.7721667475933396	0.17693712505385	0.8596527595098679	0.9541812662387021	-5.55441808247161	0	Exon
ENSG00000111490.12	e718264	TBC1D30	-0.006627683029094221	-0.6595168096174511	-0.176931268772883	0.8596573563392609	0.9541819928426729	-6.11259453425825	0	Exon
ENSG00000196724.12	e1076211	ZNF418	-0.006927115966621739	-1.3565995448739698	-0.17692943261519897	0.8596587976139242	0.9541819928426729	-5.89158996090021	0	Exon
ENSG00000183137.14	e406802	CEP57L1	-0.00816769570880365	-1.6706716917695599	-0.176924279239853	0.8596628427098221	0.9541825664944671	-5.80570540064532	0	Exon
ENSG00000198836.8	e270278	OPA1	-0.0032359306369628897	1.6541068881937	-0.176918479763213	0.859667394961575	0.9541825664944671	-6.50736234908595	0	Exon
ENSG00000131748.15	e943274	STARD3	0.00617617687920109	-0.7848818126366691	0.176915459105254	0.8596697660041881	0.9541825664944671	-6.05314608666169	0	Exon
ENSG00000060718.19	e52386	COL11A1	-0.0140217863294033	-3.2382844584887702	-0.176911916689629	0.8596725465981508	0.9541825664944671	-5.38124270716737	0	Exon
ENSG00000255794.6	e727606	RMST	-0.0072802201232278	2.97148152001617	-0.17689883493669	0.8596828150422691	0.9541825664944671	-6.62127510689641	0	Exon
ENSG00000005100.12	e917257	DHX33	-0.00421186985100026	0.7226232587286441	-0.17689598117374397	0.859685055089676	0.9541825664944671	-6.39265905798876	0	Exon
ENSG00000122484.8	e49541	RPAP2	0.0039287780050807	1.1070518998215	0.176895041339555	0.8596857928082199	0.9541825664944671	-6.4448000612384995	0	Exon
ENSG00000175267.14	e874317	VWA3A	0.0230155559266035	-3.33770790922404	0.176891741974047	0.859688382631045	0.9541825664944671	-5.3884998219605995	0	Exon
ENSG00000196998.17	e1153853	WDR45	0.00363353781557465	1.04936798178988	0.17689171880998	0.859688400813586	0.9541825664944671	-6.43922941198072	0	Exon
ENSG00000157881.13	e4333	PANK4	0.00526032033366323	-0.498862467115139	0.176890485683408	0.8596893687514	0.9541825664944671	-6.13351220307963	0	Exon
ENSG00000166478.9	e618146	ZNF143	0.009029591873659459	-2.19630233271384	0.17688654985640398	0.859692458164621	0.9541825664944671	-5.65621621129928	0	Exon
ENSG00000129226.13	e920733	CD68	0.008342666200913009	-0.163923570262137	0.176884707715678	0.8596939041470849	0.9541825664944671	-6.2335894820608795	0	Exon
ENSG00000175595.14	e868204	ERCC4	0.0073893632852447	-1.4966313472782702	0.17688419436592395	0.8596943070994151	0.9541825664944671	-5.858429077909941	0	Exon
ENSG00000108469.14	e974242	RECQL5	-0.009019210893645059	-2.21542937962097	-0.17687973192797699	0.8596978098780692	0.954182889140824	-5.6434864004165	0	Exon
ENSG00000104043.14	e825045	ATP8B4	0.0118889196429564	-2.83770690733747	0.17687696562224	0.859699981283702	0.954182889140824	-5.52232726595225	0	Exon
ENSG00000142002.16	e1013396	DPP9	-0.00461443374932042	0.235948381089025	-0.176872268824935	0.859703668026906	0.954183993489105	-6.3009889499803196	0	Exon
ENSG00000143776.18	e101182	CDC42BPA	0.00312022048097485	2.2318871080358	0.176858906608951	0.85971415669283	0.9541926472520951	-6.56859629788429	0	Exon
ENSG00000068120.14	e947462	COASY	0.00442939462575274	0.831482636223824	0.176847947608822	0.859722758974008	0.9541992072780091	-6.40856236365984	0	Exon
ENSG00000189266.11	e16798	PNRC2	0.00346000588441107	2.04641322022764	0.17684423573266	0.859725672619742	0.9541994535129971	-6.55097320613064	0	Exon
ENSG00000011485.14	e1058831	PPP5C	-0.00441081225789002	0.19828231026751802	-0.17680954259084303	0.8597529051739471	0.9542266909335841	-6.29594590218786	0	Exon
ENSG00000122257.18	e875818	RBBP6	0.00640325571604308	-1.0123228487318001	0.17680463676516298	0.859756756039727	0.954227977284019	-5.992971156925	0	Exon
ENSG00000182685.7	e860205	BRICD5	-0.011548241570917	-2.52164709962883	-0.17679742308831195	0.8597624184772041	0.954230971471687	-5.56565680933746	0	Exon
ENSG00000182963.9	e951684	GJC1	0.0127984768857739	-3.07508572945104	0.17678943207451	0.8597686911004351	0.954230971471687	-5.41914729307992	0	Exon
ENSG00000239774.1	e263066		-0.00933728463564988	-2.06087455660865	-0.176787416040417	0.859770273607212	0.954230971471687	-5.688258571142599	0	Exon
ENSG00000198707.14	e724812	CEP290	-0.00576758312181782	-0.295132416143232	-0.176784534939668	0.8597725351579749	0.954230971471687	-6.178180892689269	0	Exon
ENSG00000122786.19	e471411	CALD1	-0.00528981519329205	0.11345210440185301	-0.17678405334247602	0.8597729131929399	0.954230971471687	-6.27416364140006	0	Exon
ENSG00000263001.5	e446525	GTF2I	-0.0264582860687359	-3.5395141805071098	-0.17677478809798003	0.85978018605388	0.9542360557217671	-5.3603114573996296	0	Exon
ENSG00000140319.10	e815659	SRP14	0.00372412674382792	2.82983695231546	0.17677102247003898	0.8597831419305441	0.9542363487047429	-6.612705062725411	0	Exon
ENSG00000266094.7	e94426	RASSF5	0.0106698202333808	-2.09080629000836	0.17676033901059	0.8597915280561508	0.954236859169838	-5.692193848933151	0	Exon
ENSG00000181513.14	e952329	ACBD4	-0.00539250397395649	-0.102473177669091	-0.176756290484415	0.8597947060055341	0.954236859169838	-6.225326233585171	0	Exon
ENSG00000101596.14	e986515	SMCHD1	0.00454419702433334	0.251716577061548	0.176749303187126	0.859800190791318	0.954236859169838	-6.301537087308401	0	Exon
ENSG00000124193.14	e1092370	SRSF6	-0.00580543060367957	0.9290101859705029	-0.17674874923543302	0.8598006256244549	0.954236859169838	-6.418503731014839	0	Exon
ENSG00000118412.12	e404535	CASP8AP2	-0.00515897427688448	-0.7658185627688671	-0.17674535827410798	0.859803287414075	0.954236859169838	-6.05443148721038	0	Exon
ENSG00000171204.12	e658950	TMEM126B	-0.0118508675786215	-2.88290253331811	-0.176744340857078	0.859804086052245	0.954236859169838	-5.462496857554849	0	Exon
ENSG00000173442.12	e644528	EHBP1L1	-0.00964203405408328	-2.05455480789736	-0.17674360156625799	0.8598046663707791	0.954236859169838	-5.687107808336919	0	Exon
ENSG00000154237.12	e852712	LRRK1	0.0142372786244472	-2.8377157912906004	0.17674206304451898	0.8598058740590631	0.954236859169838	-5.492470049314929	0	Exon
ENSG00000042088.13	e797587	TDP1	-0.009479619402562709	-2.16758845779879	-0.17673923608269798	0.859808093130721	0.954236859169838	-5.67410732772624	0	Exon
ENSG00000152056.16	e189573	AP1S3	-0.0117512561949213	-2.9035857963639597	-0.176736143342073	0.8598105208312351	0.954236859169838	-5.4668792015523096	0	Exon
ENSG00000167930.15	e853933	FAM234A	-0.00558303375956854	0.37597878622574704	-0.176724063982797	0.8598200027470191	0.9542416232500041	-6.326186850824469	0	Exon
ENSG00000100941.8	e778959	PNN	-0.004409760836026471	0.528525670436518	-0.176723816132143	0.8598201973021721	0.9542416232500041	-6.3534440917243895	0	Exon
ENSG00000197321.14	e574555	SVIL	0.00982591686721574	-2.0115346304021102	0.176719645717406	0.859823470950972	0.9542422688709029	-5.71206753416786	0	Exon
ENSG00000163918.10	e268686	RFC4	-0.00620339022194503	-0.868440575361272	-0.17671057258634398	0.8598305930914109	0.954247185575978	-6.03896054121153	0	Exon
ENSG00000108797.11	e947870	CNTNAP1	-0.004052665554436679	1.80563071191075	-0.176702570768387	0.8598368742921421	0.9542474191982779	-6.528239248937781	0	Exon
ENSG00000167258.13	e942987	CDK12	-0.00917403286898881	-2.2362146677019	-0.17670168080861498	0.859837572885937	0.9542474191982779	-5.63608212122446	0	Exon
ENSG00000006025.11	e954609	OSBPL7	0.0090780905183631	-2.22571298567472	0.176700016431062	0.859838879376557	0.9542474191982779	-5.64017240920047	0	Exon
ENSG00000172757.12	e645154	CFL1	-0.00240400581985445	6.46116304617736	-0.17669123619582697	0.859845771626195	0.954252080694118	-6.8180795322537895	0	Exon
ENSG00000008513.14	e517412	ST3GAL1	-0.00644315026260041	-0.46536593276104293	-0.17668715770933396	0.859848973132569	0.9542526462071359	-6.13662874445578	0	Exon
ENSG00000147576.15	e501191	ADHFE1	-0.00762144506250092	-1.1172755243494998	-0.17668180772680603	0.8598531727339391	0.9542543193899841	-5.96142629580835	0	Exon
ENSG00000184428.12	e519972	TOP1MT	-0.008500814002458971	-2.2014238361114105	-0.17667361666401102	0.859859602519386	0.95425846758506	-5.6505605419653095	0	Exon
ENSG00000189184.11	e308446	PCDH18	0.0125643416826834	-3.03382824707817	0.17666930067282996	0.85986299047144	0.9542592399865649	-5.434026576830259	0	Exon
ENSG00000055211.12	e417756	GINM1	-0.00344658358318367	1.08508349469598	-0.176647417407881	0.8598801683620658	0.954273976402115	-6.44174944696233	0	Exon
ENSG00000104774.12	e1025194	MAN2B1	0.00750208719907863	-1.03429334470211	0.17664552591218802	0.8598816531484829	0.954273976402115	-5.99188360163424	0	Exon
ENSG00000187147.17	e32648	RNF220	-0.00323829980549543	2.26135781140966	-0.176637456570833	0.859887987426189	0.954278018492066	-6.56989184912012	0	Exon
ENSG00000150990.7	e744893	DHX37	0.0053162606920700295	-0.00713159770810019	0.17662819661352697	0.859895256325663	0.9542788931088342	-6.25195485603029	0	Exon
ENSG00000154493.17	e606378	C10orf90	0.009447349532855441	-2.1996151993936603	0.17662629809016803	0.8598967466337321	0.9542788931088342	-5.66227362269554	0	Exon
ENSG00000109685.17	e276221	WHSC1	0.0026345734800423	2.58649127447529	0.176626164401501	0.859896851577047	0.9542788931088342	-6.595921973383991	0	Exon
ENSG00000181215.13	e278882	C4orf50	0.00796078177098794	-0.5226734782007311	0.17661535452639499	0.859905337152172	0.954283360395616	-6.13391527593245	0	Exon
ENSG00000151718.15	e317122	WWC2	0.00480231346667405	0.12495848177364999	0.176610214538996	0.8599093719638949	0.954283360395616	-6.276004770725651	0	Exon
ENSG00000163935.13	e228759	SFMBT1	0.00781413686423317	-1.78499008503248	0.17660737062183	0.859911604397079	0.954283360395616	-5.77136422268878	0	Exon
ENSG00000198561.13	e633989	CTNND1	-0.00417811533240233	0.632266012654061	-0.176607318717773	0.859911645141011	0.954283360395616	-6.37567757569325	0	Exon
ENSG00000176225.12	e1004000	RTTN	-0.00713934342754629	-1.11999228970932	-0.17660318691970497	0.8599148885438102	0.954283972280163	-5.981565016986481	0	Exon
ENSG00000164199.15	e340508	ADGRV1	-0.0128469893837191	-2.25161102456754	-0.17659661270126997	0.8599200492167991	0.9542867118301509	-5.6456611178795	0	Exon
ENSG00000151923.17	e603336	TIAL1	0.00400231448900074	0.708405083920145	0.176581552026821	0.8599318716661791	0.954292779169766	-6.38504196039081	0	Exon
ENSG00000133739.15	e504964	LRRCC1	0.0062417122476292105	-0.382637354376966	0.17657953565929	0.8599334544929771	0.954292779169766	-6.1586623192137	0	Exon
ENSG00000115423.18	e137565	DNAH6	0.0109516815260487	-1.8716553085504601	0.176578876928276	0.8599339715898521	0.954292779169766	-5.756711240237809	0	Exon
ENSG00000173898.11	e647240	SPTBN2	-0.005607127312676621	1.4561732315470701	-0.176575930136589	0.8599362847908771	0.954292779169766	-6.49076091810725	0	Exon
ENSG00000161800.12	e703485	RACGAP1	-0.00521037640499353	-0.332670897388407	-0.176570362459369	0.85994065536326	0.9542942361737791	-6.1784454525530705	0	Exon
ENSG00000137817.16	e837159	PARP6	-0.00406715780379544	1.13652011958202	-0.176567398749085	0.85994298184872	0.9542942361737791	-6.4473727450281295	0	Exon
ENSG00000114270.16	e219648	COL7A1	-0.0148133172018539	-3.52096854807969	-0.176558467620396	0.8599499927104179	0.9542956399166441	-5.32258136362243	0	Exon
ENSG00000242259.8	e1118746	C22orf39	-0.0037064116586890397	1.57874856830487	-0.17655764081735603	0.859950641744484	0.9542956399166441	-6.505071947222969	0	Exon
ENSG00000158195.10	e20011	WASF2	0.00464096628595443	0.296173948333526	0.176548918401323	0.8599574887801841	0.9542956399166441	-6.31145036865754	0	Exon
ENSG00000184117.11	e1127243	NIPSNAP1	-0.004782483726131	0.22473868638553002	-0.176546557832269	0.859959341812231	0.9542956399166441	-6.298835412548749	0	Exon
ENSG00000160789.19	e73641	LMNA	-0.00748481601680515	0.372870343611176	-0.176545654047257	0.859960051278057	0.9542956399166441	-6.32699730919291	0	Exon
ENSG00000245937.7	e348135	LINC01184	0.005721996256252471	0.240114494096678	0.176545210861881	0.859960399175967	0.9542956399166441	-6.29988135322351	0	Exon
ENSG00000100129.17	e1133545	EIF3L	-0.0030841379798999397	2.6889501475698503	-0.176513427606492	0.8599853489153921	0.954318631690367	-6.6001902824300895	0	Exon
ENSG00000101040.19	e1095619	ZMYND8	0.00492939214940328	0.7911095197139879	0.17651138952648499	0.859986948805544	0.954318631690367	-6.40242712994578	0	Exon
ENSG00000267680.5	e1055583	ZNF224	0.00850738780299936	-2.14698425411505	0.17650852874189102	0.859989194518699	0.954318631690367	-5.67070510815203	0	Exon
ENSG00000182903.15	e274193	ZNF721	0.0031563386006642604	3.9348134385187996	0.17650422923478198	0.8599925696297829	0.9543193895864209	-6.682686341041711	0	Exon
ENSG00000178199.13	e417720	ZC3H12D	0.00874789813864704	-1.77116095745353	0.17649595128101897	0.859999067826873	0.9543207622487621	-5.776596381482099	0	Exon
ENSG00000140545.14	e848046	MFGE8	0.00805314210596753	0.0362536360493739	0.176495794523816	0.8599991908814341	0.9543207622487621	-6.25604431893476	0	Exon
ENSG00000174912.7	e257507	METTL15P1	0.0113989871698605	-1.4866985486712598	0.176492110283571	0.8600020830146741	0.9543209841836171	-5.85845195090829	0	Exon
ENSG00000242265.5	e453836	PEG10	0.00598171916843289	0.680529211409909	0.17646382103664104	0.860024290172021	0.954342639408325	-6.386397522256041	0	Exon
ENSG00000133104.12	e752541	SPG20	-0.00966421365898064	-1.6777372208586399	-0.176454935173035	0.860031265628833	0.95434506394514	-5.81555281493218	0	Exon
ENSG00000101017.13	e1094603	CD40	-0.0149156691169196	-3.1755048754788797	-0.176450938491434	0.8600344030517	0.95434506394514	-5.40315998168963	0	Exon
ENSG00000215424.9	e1116032	MCM3AP-AS1	-0.008063426926583921	-0.346369085695832	-0.17644813110034802	0.8600366068745642	0.95434506394514	-6.17187138543775	0	Exon
ENSG00000136279.19	e438083	DBNL	0.006041630804957811	-0.467957396104844	0.176447319615579	0.8600372438963408	0.95434506394514	-6.14399568458822	0	Exon
ENSG00000115289.13	e136250	PCGF1	0.004756354118473079	-0.11505713029995801	0.176433137442091	0.8600483770262399	0.954348632990961	-6.224748467265769	0	Exon
ENSG00000064309.14	e675554	CDON	0.008902110103489621	-1.8347953926575602	0.176429716100122	0.860051062813712	0.954348632990961	-5.75354072497686	0	Exon
ENSG00000264772.6	e920718		0.00831935748802914	-0.173996672590538	0.17642803860428002	0.860052379665225	0.954348632990961	-6.232120753341451	0	Exon
ENSG00000182771.18	e590648	GRID1	-0.00578443259808614	-0.508060369152614	-0.176427841283506	0.8600525345640899	0.954348632990961	-6.127384317096549	0	Exon
ENSG00000198730.7	e619012	CTR9	0.005018053249943271	-0.16823303758494698	0.17642528181913197	0.8600545437708069	0.954348632990961	-6.21466648182023	0	Exon
ENSG00000107186.16	e527178	MPDZ	-0.00437143651832676	1.27696506697066	-0.176422096784355	0.8600570440582049	0.954348632990961	-6.470217914427169	0	Exon
ENSG00000007516.13	e857331	BAIAP3	0.0153269641173092	-1.61556952327572	0.17641862955250698	0.8600597658750141	0.954348632990961	-5.8342020832039	0	Exon
ENSG00000246174.7	e657721	KCTD21-AS1	0.0100380516859819	-2.1831873317024897	0.17641194162058	0.860065015983079	0.954348632990961	-5.67324222527175	0	Exon
ENSG00000246174.7	e657724	KCTD21-AS1	0.0100380516859819	-2.1831873317024897	0.17641194162058	0.860065015983079	0.954348632990961	-5.67324222527175	0	Exon
ENSG00000075151.20	e14759	EIF4G3	0.003982085338723721	0.6883918420032421	0.17640892716782502	0.8600673823672579	0.954348632990961	-6.38009301718842	0	Exon
ENSG00000006071.12	e621420	ABCC8	0.0106850878636148	-2.1314631872403504	0.176400838126585	0.860073732374891	0.954349574792022	-5.680510227880481	0	Exon
ENSG00000133103.16	e753559	COG6	-0.00596184010843589	-0.6289901724939411	-0.176397557429435	0.860076307769462	0.954349574792022	-6.102195041981781	0	Exon
ENSG00000133103.16	e753562	COG6	-0.00596184010843589	-0.6289901724939411	-0.176397557429435	0.860076307769462	0.954349574792022	-6.102195041981781	0	Exon
ENSG00000099625.12	e1008013	CBARP	-0.00598177569932353	0.33759909869751403	-0.17637648786378	0.860092847717937	0.9543607765858678	-6.31779769508934	0	Exon
ENSG00000136448.11	e952187	NMT1	0.0037716620849490004	0.9911488942632909	0.17637476052466602	0.860094203709702	0.9543607765858678	-6.43091454681249	0	Exon
ENSG00000106086.18	e434008	PLEKHA8	0.009441520531574309	-2.3490490887597	0.17636561021179398	0.8601013868741079	0.9543607765858678	-5.6148625837706305	0	Exon
ENSG00000123384.13	e714495	LRP1	0.0039732567463842605	2.1365123792395497	0.176365309616413	0.8601016228472241	0.9543607765858678	-6.56401184046616	0	Exon
ENSG00000186184.16	e750291	POLR1D	0.00906977034491997	-2.10571994313887	0.17636391500065499	0.8601027176474001	0.9543607765858678	-5.68579470126975	0	Exon
ENSG00000143970.16	e115357	ASXL2	-0.00584251126767206	-0.613546801481511	-0.17636166886233803	0.8601044809097199	0.9543607765858678	-6.100813646727611	0	Exon
ENSG00000103507.13	e883036	BCKDK	-0.00469928278652501	-0.27138825080276	-0.17636069075851998	0.8601052487404829	0.9543607765858678	-6.18594945148442	0	Exon
ENSG00000242247.10	e1137972	ARFGAP3	0.0052882953566428	0.0637477563149321	0.17635034661795101	0.860113369102713	0.954364056566042	-6.262791720836611	0	Exon
ENSG00000152128.13	e154470	TMEM163	0.0103964569881896	-2.2016374084118904	0.17634974017669197	0.860113845171983	0.954364056566042	-5.6687832300281205	0	Exon
ENSG00000072609.17	e747388	CHFR	-0.009641815573345829	-2.49278128379852	-0.176346636601349	0.8601162815453571	0.954364056566042	-5.56177231375488	0	Exon
ENSG00000133433.10	e1123462	GSTT2B	-0.0259093740107643	-2.03277341624349	-0.176343180281573	0.860118994832268	0.9543640799023299	-5.70902086171682	0	Exon
ENSG00000183474.15	e334098	GTF2H2C	-0.0124837596902332	-1.65871734691118	-0.176319802173733	0.8601373472037429	0.9543814558767959	-5.80377475713369	0	Exon
ENSG00000178075.19	e241255	GRAMD1C	0.00874160814414971	-1.57785442470992	0.17631554041867004	0.860140692791149	0.9543821807371031	-5.83299127296541	0	Exon
ENSG00000150527.16	e779160	CTAGE5	0.00697938750616887	-1.44597849179676	0.17629924429436802	0.8601534856913658	0.9543895288206591	-5.8785413243112306	0	Exon
ENSG00000251632.1	e308474		0.0129919836649404	-2.59616601148082	0.176297352106623	0.860154971112529	0.9543895288206591	-5.55589221359207	0	Exon
ENSG00000172663.8	e648789	TMEM134	-0.006116737905023179	-0.9899344727095021	-0.17629681563094102	0.8601553922612791	0.9543895288206591	-5.9968723871358005	0	Exon
ENSG00000276141.4	e808729	WHAMMP3	-0.0120549104046273	-3.09916698759599	-0.17628548652077802	0.8601642859460121	0.954396225069707	-5.40537738169427	0	Exon
ENSG00000101019.21	e1088178	UQCC1	-0.00661311681499885	-0.968198371409615	-0.176282268703513	0.860166812030468	0.954396225069707	-6.00607927613181	0	Exon
ENSG00000170456.15	e695529	DENND5B	-0.00402307756243513	1.0664570833407099	-0.17627234174858802	0.860174605001164	0.9544005662588041	-6.44147354893417	0	Exon
ENSG00000236963.6	e14260	LINC01141	0.0155620591718148	-3.35132231335474	0.17626258633194603	0.860182263322251	0.9544005662588041	-5.3894832112521	0	Exon
ENSG00000113504.20	e320483	SLC12A7	0.0114063449008065	-2.2773917212364	0.17626144841348604	0.860183156626315	0.9544005662588041	-5.6365147044090795	0	Exon
ENSG00000133773.11	e724164	CCDC59	0.00397908206842969	0.766868063820239	0.17626097640655303	0.860183527167602	0.9544005662588041	-6.392385240763309	0	Exon
ENSG00000133612.18	e478582	AGAP3	-0.00678201911677681	-0.972348710487438	-0.176260136661143	0.860184186396016	0.9544005662588041	-6.00133870475905	0	Exon
ENSG00000167447.12	e962882	SMG8	0.00541970413845027	-0.45392896517189	0.176254648353063	0.860188494905007	0.954401324725167	-6.1503538232646005	0	Exon
ENSG00000078687.17	e977858	TNRC6C	-0.00468387277572488	-0.0628186572927935	-0.17625240666381103	0.8601902547087121	0.954401324725167	-6.234504338752839	0	Exon
ENSG00000131148.8	e906725	EMC8	0.0063951641393621295	-1.05701227151093	0.17624490070295498	0.8601961471530319	0.954404875282611	-5.9809247709469195	0	Exon
ENSG00000184154.13	e652361	LRTOMT	-0.00693016768475661	-1.1896555328213898	-0.17623743836529698	0.860202005359347	0.954408387830195	-5.94705931694281	0	Exon
ENSG00000081803.15	e467339	CADPS2	0.0110203418372744	-2.8318309660827405	0.176230157829236	0.860207720852246	0.954409030865231	-5.4817350087674805	0	Exon
ENSG00000168255.19	e460796	POLR2J3	0.0102607969956734	0.369458021789644	0.176229840858121	0.8602079696865842	0.954409030865231	-6.324668319884171	0	Exon
ENSG00000258461.5	e819099		-0.00913182809946936	-2.13240545555915	-0.176222170753708	0.8602139910134878	0.954411044813264	-5.6743976963461	0	Exon
ENSG00000148634.15	e583194	HERC4	0.00416926722737992	1.01270842624637	0.17621531538943802	0.8602193727449559	0.954411044813264	-6.4338425345359695	0	Exon
ENSG00000241859.6	e1180295	ANOS2P	0.012744971756205	-4.45187786232595	0.17621486744567003	0.860219724398716	0.954411044813264	-5.30182549452464	0	Exon
ENSG00000162086.14	e862694	ZNF75A	-0.00991713024199135	-2.24150834441819	-0.176213810164544	0.860220554406767	0.954411044813264	-5.64760418133642	0	Exon
ENSG00000164190.16	e326311	NIPBL	0.004245783239160529	0.6579160742837429	0.176204459389588	0.860227895146553	0.9544136374861659	-6.37912722433097	0	Exon
ENSG00000147905.17	e534138	ZCCHC7	-0.0107906154759409	-2.47434800703076	-0.17620095172315098	0.860230648810922	0.9544136374861659	-5.59294746681308	0	Exon
ENSG00000145907.14	e361298	G3BP1	-0.00339124960366861	2.18494813908262	-0.176200544631871	0.860230968394657	0.9544136374861659	-6.564032245199651	0	Exon
ENSG00000169087.10	e243917	HSPBAP1	0.00808475567207517	-1.91805083575156	0.176189013413168	0.8602400208946891	0.9544151534603108	-5.73440555012546	0	Exon
ENSG00000161010.14	e370991	C5orf45	0.00440886792629166	0.969401775287559	0.176187778796614	0.8602409901225991	0.9544151534603108	-6.42900777472633	0	Exon
ENSG00000114388.12	e224698	NPRL2	-0.00856634914631325	-2.1493859730536498	-0.17618508564145896	0.860243104367736	0.9544151534603108	-5.673243033192871	0	Exon
ENSG00000114388.12	e224807	NPRL2	-0.00856634914631325	-2.1493859730536498	-0.17618508564145896	0.860243104367736	0.9544151534603108	-5.673243033192871	0	Exon
ENSG00000104064.16	e825381	GABPB1	-0.0103925448690798	-2.5263271876874502	-0.17618127689300303	0.8602460944043531	0.954415483679418	-5.55636047056224	0	Exon
ENSG00000165688.11	e562531	PMPCA	-0.00408174183729625	0.52536904826121	-0.176177668704458	0.8602489269943909	0.9544156392150691	-6.35521852227712	0	Exon
ENSG00000107736.19	e585462	CDH23	0.0186787487269783	-2.54726569846865	0.17616337641759197	0.860260147099133	0.954423741397235	-5.564652469893219	0	Exon
ENSG00000226266.6	e161504		-0.0141380397099632	-3.5290921542591103	-0.17616150706696398	0.8602616146277371	0.954423741397235	-5.312503022797389	0	Exon
ENSG00000197114.11	e1102087	ZGPAT	0.00652673545134374	-0.889710323510011	0.17614853502912398	0.8602717983039481	0.9544256707471039	-6.025502810890581	0	Exon
ENSG00000123444.13	e631983	KBTBD4	0.00409393450805543	0.64688032958078	0.176146209954829	0.8602736236020291	0.9544256707471039	-6.376574304723429	0	Exon
ENSG00000060069.16	e1005542	CTDP1	-0.00852610322207475	-2.0558971763385	-0.17614415126783603	0.8602752397735551	0.9544256707471039	-5.685788710306151	0	Exon
ENSG00000126261.12	e1040686	UBA2	0.00337491997513622	1.44280512719973	0.17613811569802898	0.8602799779989729	0.9544256707471039	-6.48695097824013	0	Exon
ENSG00000168067.11	e642206	MAP4K2	-0.0067895793902198	-1.44946926024741	-0.17613259745818	0.8602843100988109	0.9544256707471039	-5.86561045148022	0	Exon
ENSG00000179119.14	e622929	SPTY2D1	-0.00689593071057444	-0.7357613228146751	-0.17612732429185898	0.8602884498073708	0.9544256707471039	-6.0680260261514105	0	Exon
ENSG00000103423.13	e864103	DNAJA3	-0.00563980010852055	-0.413801435730329	-0.17611910819652699	0.8602948998752429	0.9544256707471039	-6.157249856462691	0	Exon
ENSG00000103423.13	e864124	DNAJA3	-0.00563980010852055	-0.413801435730329	-0.17611910819652699	0.8602948998752429	0.9544256707471039	-6.157249856462691	0	Exon
ENSG00000103423.13	e864135	DNAJA3	-0.00563980010852055	-0.413801435730329	-0.17611910819652699	0.8602948998752429	0.9544256707471039	-6.157249856462691	0	Exon
ENSG00000103423.13	e864154	DNAJA3	-0.00563980010852055	-0.413801435730329	-0.17611910819652699	0.8602948998752429	0.9544256707471039	-6.157249856462691	0	Exon
ENSG00000103423.13	e864156	DNAJA3	-0.00563980010852055	-0.413801435730329	-0.17611910819652699	0.8602948998752429	0.9544256707471039	-6.157249856462691	0	Exon
ENSG00000157833.12	e115482	GAREM2	-0.008492087841224379	-1.23165694228263	-0.176118136412138	0.8602956627778259	0.9544256707471039	-5.92921142588542	0	Exon
ENSG00000078808.16	e1171	SDF4	-0.00280812668159157	2.11745924159999	-0.176109341729993	0.8603025670783959	0.954430343449762	-6.5606907380565795	0	Exon
ENSG00000139880.19	e770702	CDH24	-0.0137168648069849	-3.03379452970194	-0.176086493115077	0.8603205045254859	0.954447256394525	-5.420818892646519	0	Exon
ENSG00000137504.13	e659022	CREBZF	0.0120404691200578	-2.6674348746755094	0.17608209688247503	0.860323955823503	0.9544480982204772	-5.53841763940595	0	Exon
ENSG00000165209.18	e551496	STRBP	0.00434767914639582	1.35308527979296	0.176074972958082	0.8603295485237429	0.954451315717054	-6.47548522759076	0	Exon
ENSG00000120008.15	e603706	WDR11	0.00629432803926991	-1.04773322004039	0.176062234446561	0.860339549023104	0.9544594231993191	-5.992231257025031	0	Exon
ENSG00000118705.16	e1090524	RPN2	0.00415301987447374	1.22016186341701	0.17605853337041102	0.8603424545951809	0.9544596595536341	-6.46248783995606	0	Exon
ENSG00000153029.14	e85654	MR1	-0.00916258722260285	-2.0684369669923703	-0.17604730334256302	0.8603512708683442	0.954464447152528	-5.7022268011185195	0	Exon
ENSG00000040633.12	e919155	PHF23	-0.005883381930352929	-0.768640837256629	-0.17604182392348897	0.8603555725608442	0.954464447152528	-6.06621213500394	0	Exon
ENSG00000052841.14	e627645	TTC17	0.00622548563592458	-1.0925317824182301	0.176041210226044	0.860356054352633	0.954464447152528	-5.96746629168801	0	Exon
ENSG00000213593.9	e633746	TMX2	0.00316870435231565	1.86501842830926	0.17603931751466603	0.8603575402525799	0.954464447152528	-6.53316073529894	0	Exon
ENSG00000153922.10	e342763	CHD1	0.00533849781279072	-0.134861702199295	0.17603516618822998	0.860360799312096	0.954465075638501	-6.216183611386559	0	Exon
ENSG00000154309.8	e99269	DISP1	0.007679024636245491	-1.0411323798780001	0.17601776456547896	0.860374460736448	0.954471805104807	-5.987016787395071	0	Exon
ENSG00000233396.7	e61809		-0.016104618858883	-3.08530454338377	-0.17601682392116896	0.860375199205616	0.954471805104807	-5.43276299173609	0	Exon
ENSG00000124831.18	e195471	LRRFIP1	0.0062410224856946	-0.9144907827584859	0.176013758363318	0.8603776058759521	0.954471805104807	-6.034482719176	0	Exon
ENSG00000148057.15	e539949	IDNK	0.00840342517929061	-1.6740615094732902	0.17601372058881198	0.860377635531504	0.954471805104807	-5.833940558150459	0	Exon
ENSG00000185219.16	e215854	ZNF445	-0.00359335800661279	1.2263542611473601	-0.17600631786013501	0.860383447179806	0.9544729244566679	-6.465105075235719	0	Exon
ENSG00000181722.16	e241524	ZBTB20	-0.00491302666878588	0.17300392958092	-0.17600557591310398	0.8603840296593879	0.9544729244566679	-6.28490785836296	0	Exon
ENSG00000197256.10	e1023409	KANK2	0.004535069292201771	1.97249654149836	0.17599916969098497	0.8603890589886759	0.954473481163789	-6.547006904934349	0	Exon
ENSG00000105136.19	e1075765	ZNF419	-0.0109519102882461	-2.62799869827362	-0.17599807726984	0.8603899166157121	0.954473481163789	-5.52861061814516	0	Exon
ENSG00000147459.17	e490021	DOCK5	-0.00630328342276334	0.42561648224559395	-0.175992585282754	0.86039422821236	0.954474839369934	-6.33178398282845	0	Exon
ENSG00000076662.9	e1021332	ICAM3	0.0110670951945165	-1.89238237914333	0.17598965833120603	0.8603965260771701	0.954474839369934	-5.74246815031158	0	Exon
ENSG00000174574.15	e27323	AKIRIN1	0.0091113205221579	-1.96242318187128	0.17598486955249898	0.860400285611067	0.95447602299775	-5.72225121884132	0	Exon
ENSG00000111052.7	e723598	LIN7A	-0.00911519601336531	-1.7591487618621298	-0.17598046985173602	0.860403739693741	0.954476717202134	-5.787698657452481	0	Exon
ENSG00000100997.18	e1084653	ABHD12	0.0039823896927884	1.3901909220495001	0.17597721302611605	0.860406296538662	0.954476717202134	-6.48017097404799	0	Exon
ENSG00000168066.20	e641898	SF1	-0.0050422491396634106	0.523288310530878	-0.17596538819387197	0.860415579904124	0.9544840285599809	-6.356504215124871	0	Exon
ENSG00000070444.14	e913250	MNT	-0.008203521942624541	-1.9099131474775601	-0.175944311517232	0.860432126697837	0.9544993973790731	-5.744782134204151	0	Exon
ENSG00000121904.17	e24689	CSMD2	0.0080268923773861	-1.56711542423177	0.17593532712319299	0.8604391801489809	0.9545016320974359	-5.8431618319167695	0	Exon
ENSG00000152256.13	e167527	PDK1	-0.00614773843001167	-0.647065567950127	-0.17593240843584199	0.860441471548953	0.9545016320974359	-6.091573564200099	0	Exon
ENSG00000090621.13	e28282	PABPC4	-0.00476167735609932	0.10821620962705901	-0.175931456223333	0.8604422191111949	0.9545016320974359	-6.273100767201361	0	Exon
ENSG00000134184.12	e55023	GSTM1	-0.0635577732177236	-1.60170814757545	-0.17591177998943697	0.860457666541421	0.9545157811322521	-5.92387569935339	0	Exon
ENSG00000204843.12	e135422	DCTN1	-0.00341609586850228	3.11342319640509	-0.17590083518596203	0.8604662591178991	0.9545203340580111	-6.63452637676586	0	Exon
ENSG00000100591.7	e795286	AHSA1	0.00440469784685256	1.89479772261103	0.17589643564275595	0.860469713128078	0.9545203340580111	-6.53365825615063	0	Exon
ENSG00000184840.11	e368989	TMED9	0.00454614244236891	0.359032686029775	0.17589626269171696	0.860469848909194	0.9545203340580111	-6.32862050059569	0	Exon
ENSG00000073331.17	e304323	ALPK1	0.010125831884905002	-2.2239051549713102	0.17588689787225698	0.860477201086562	0.9545223599324609	-5.649909865133161	0	Exon
ENSG00000111913.16	e377086	FAM65B	-0.0069904846641808	-1.10352779423258	-0.17588457504799404	0.860479024702452	0.9545223599324609	-5.993514067998	0	Exon
ENSG00000244607.5	e215298	CCDC13	0.013118998866403001	-3.04140760123936	0.17588287412745301	0.8604803600711569	0.9545223599324609	-5.4375422797931305	0	Exon
ENSG00000172845.13	e167952	SP3	0.00342667917241256	1.25113899337524	0.175880217213465	0.8604824459776221	0.9545223599324609	-6.466763055333391	0	Exon
ENSG00000204514.9	e1076131	ZNF814	-0.007469402731763409	-0.9449332116699191	-0.17587545324769102	0.86048618610378	0.9545235218236171	-6.0110813571877895	0	Exon
ENSG00000076685.18	e598912	NT5C2	0.00475982051186465	0.0514682336324379	0.175871270114216	0.860489470228818	0.9545241778743551	-6.25924952949381	0	Exon
ENSG00000169762.16	e281662	TAPT1	0.00546707153629745	-0.706759276034413	0.17586383912973902	0.860495304206459	0.9545276624138729	-6.07462313370571	0	Exon
ENSG00000063601.16	e1172937	MTMR1	0.006196989419796279	-0.9914580806298711	0.175857106365587	0.860500590026218	0.9545305388745451	-6.00277754167153	0	Exon
ENSG00000168137.15	e201920	SETD5	-0.00594997313165645	-0.773530914216495	-0.17584658097355899	0.86050885340936	0.9545367182391651	-6.053170357284079	0	Exon
ENSG00000183963.18	e1129097	SMTN	0.00918591780585943	-1.4538886711741599	0.17582364431210498	0.860526860812802	0.954551734972667	-5.8713464544119205	0	Exon
ENSG00000171659.13	e1150601	GPR34	0.0090370041232979	1.4999981969762501	0.175822478010688	0.8605277764693721	0.954551734972667	-6.48665195671649	0	Exon
ENSG00000110906.12	e733215	KCTD10	-0.0110138400953067	-2.74149566518978	-0.17581766757156198	0.8605315531196011	0.954552937261129	-5.52357817546919	0	Exon
ENSG00000029364.11	e789777	SLC39A9	0.0037002471791663704	1.01657615623197	0.175807921952757	0.860539204363021	0.9545582720488108	-6.43627481171888	0	Exon
ENSG00000107521.18	e596198	HPS1	-0.00340619219320839	1.8320657440943602	-0.17580468198800797	0.8605417480483248	0.9545582720488108	-6.53390256292416	0	Exon
ENSG00000175029.16	e605753	CTBP2	0.0118181240444957	-2.75008352476788	0.175797727273045	0.8605472081762929	0.954561341701943	-5.493048550931929	0	Exon
ENSG00000236088.9	e925534	COX10-AS1	0.0111929700898063	-2.54691447194667	0.175786215789063	0.8605562458260401	0.9545683796867819	-5.555500519035539	0	Exon
ENSG00000110171.18	e615760	TRIM3	-0.0120260521095743	-3.13273869790789	-0.17577927184053802	0.860561697519045	0.9545714399326558	-5.4015169391326605	0	Exon
ENSG00000181610.12	e961400	MRPS23	0.0029360258137120397	1.86929587597274	0.175771892772859	0.8605674908313471	0.954574409560454	-6.53140662643868	0	Exon
ENSG00000149591.16	e668680	TAGLN	-0.00788285617600385	1.1355819474978102	-0.17576568009245097	0.860572368417853	0.954574409560454	-6.453920536650259	0	Exon
ENSG00000177239.14	e564301	MAN1B1	-0.00456362804069314	0.48228950705620294	-0.175764877707013	0.8605729983724859	0.954574409560454	-6.35026654203175	0	Exon
ENSG00000137965.10	e46234	IFI44	0.0104845469290096	-1.91708780833833	0.17576214212990698	0.8605751460809641	0.954574409560454	-5.737269090473	0	Exon
ENSG00000122299.11	e867697	ZC3H7A	-0.00749505274706828	-1.4925773432121	-0.175756957356994	0.860579216662082	0.954574763380851	-5.862277041314809	0	Exon
ENSG00000177943.13	e563382	MAMDC4	0.0139053436102073	-3.45722684377314	0.175753194960348	0.860582170533558	0.954574763380851	-5.3434948906845	0	Exon
ENSG00000130255.12	e1014314	RPL36	0.0031777959849061603	3.67446113781237	0.17575144605230303	0.8605835436083779	0.954574763380851	-6.666535649558799	0	Exon
ENSG00000116731.22	e10611	PRDM2	0.004897379538258271	0.0856030794433419	0.17573494340603002	0.8605964999239251	0.9545861477665591	-6.262657138467361	0	Exon
ENSG00000125779.21	e1079652	PANK2	0.00434562870388897	1.04008010964423	0.17573098904860399	0.860599604516611	0.9545866044410091	-6.438092749891549	0	Exon
ENSG00000162441.11	e8106	LZIC	0.00374759407761239	1.4967063608985298	0.17572628384149402	0.860603298609267	0.954587608875969	-6.49423776721089	0	Exon
ENSG00000100417.11	e1136816	PMM1	-0.0035238368276092396	2.3708704925255	-0.17572297573716	0.860605895828107	0.954587608875969	-6.579195332975591	0	Exon
ENSG00000141385.9	e989800	AFG3L2	0.0034159210860607	0.9781272939037869	0.175713251518199	0.8606135303979779	0.9545883926235229	-6.4291959022201395	0	Exon
ENSG00000153827.13	e190814	TRIP12	-0.00295676119930327	2.5374098559975096	-0.17570788084190198	0.860617746968803	0.9545883926235229	-6.594148505429009	0	Exon
ENSG00000175287.18	e557055	PHYHD1	0.00907056028124181	0.613537028394591	0.17570678470832699	0.860618607554553	0.9545883926235229	-6.37110498366872	0	Exon
ENSG00000179604.9	e970903	CDC42EP4	-0.0058096201539789205	4.38634531517924	-0.17570593663594802	0.860619273385019	0.9545883926235229	-6.707788315568941	0	Exon
ENSG00000196923.13	e368609	PDLIM7	0.0128349451012976	-3.18396765073713	0.17570184664549898	0.860622484480554	0.9545883926235229	-5.40308008976178	0	Exon
ENSG00000116396.14	e55499	KCNC4	-0.0151503687137314	-3.5215762259286296	-0.175701496044297	0.86062275974144	0.9545883926235229	-5.32309349408674	0	Exon
ENSG00000181991.15	e847726	MRPS11	0.004842227118789621	-0.0283646397683757	0.1756952873666	0.8606276342458671	0.9545894708815951	-6.245150031756441	0	Exon
ENSG00000163877.9	e26609	SNIP1	-0.0034116378385948103	1.8898016996025402	-0.17569339795928304	0.8606291176423871	0.9545894708815951	-6.53750688483875	0	Exon
ENSG00000153107.11	e148283	ANAPC1	-0.0044986219916119796	-0.00994704164869464	-0.17568964151286098	0.8606320668753441	0.9545897552091279	-6.24646561199015	0	Exon
ENSG00000160087.20	e1243	UBE2J2	-0.0042286971052481895	0.38385567071416	-0.17567079797499602	0.8606468612014821	0.9546031777499878	-6.32783389673813	0	Exon
ENSG00000154305.16	e98970	MIA3	0.00416419500935618	0.46643617400443005	0.17565426629888	0.860659840492935	0.954614587032185	-6.34709998451002	0	Exon
ENSG00000221983.7	e1035492	UBA52	0.005212646078275321	1.9362027689507801	0.175645549806795	0.8606666839697829	0.9546191050119319	-6.53590525399963	0	Exon
ENSG00000106605.10	e437662	BLVRA	-0.00567478249352407	-0.343207145300651	-0.17563879013995098	0.8606719911146901	0.9546191050119319	-6.171011472627501	0	Exon
ENSG00000173575.19	e851210	CHD2	0.00557915399921278	-0.46501667136477903	0.17563441304896898	0.860675427656672	0.9546191050119319	-6.13573617892433	0	Exon
ENSG00000132589.15	e934720	FLOT2	-0.00683528947222084	-1.22002588945359	-0.17562849803978398	0.8606800716533101	0.9546191050119319	-5.945800587781429	0	Exon
ENSG00000132589.15	e934744	FLOT2	-0.00683528947222084	-1.22002588945359	-0.17562849803978398	0.8606800716533101	0.9546191050119319	-5.945800587781429	0	Exon
ENSG00000132589.15	e934804	FLOT2	-0.00683528947222084	-1.22002588945359	-0.17562849803978398	0.8606800716533101	0.9546191050119319	-5.945800587781429	0	Exon
ENSG00000082269.16	e399148	FAM135A	-0.00801816066817599	-2.06946150303818	-0.175622192304031	0.8606850224228241	0.954619916823936	-5.688315595662281	0	Exon
ENSG00000117118.9	e12746	SDHB	-0.00325514768561265	1.96277188603749	-0.175618933738785	0.860687580795025	0.954619916823936	-6.5408330721795	0	Exon
ENSG00000083544.13	e758534	TDRD3	0.00364477586669348	1.7510900567166698	0.17561727576230302	0.860688882509878	0.954619916823936	-6.52380980510365	0	Exon
ENSG00000100393.11	e1136401	EP300	-0.005258934515456021	-0.19434439024029698	-0.175610110633776	0.860694508018785	0.9546231693868041	-6.20413681724637	0	Exon
ENSG00000254872.3	e611219		0.00939482987149374	-1.36633203326489	0.175599669590284	0.860702705537361	0.9546292746166751	-5.919675598329659	0	Exon
ENSG00000093217.9	e212841	XYLB	0.0093086140424369	-1.88452338972745	0.175589996567319	0.860710300077687	0.954634711030508	-5.75083432448788	0	Exon
ENSG00000107290.13	e559464	SETX	0.00408457460390658	0.441087800709201	0.17558461061521202	0.8607145287334891	0.9546364142376809	-6.33918862468112	0	Exon
ENSG00000036448.9	e481968	MYOM2	-0.0146895984635907	-3.2000951194604905	-0.175578271547235	0.8607195057113219	0.954638004559437	-5.40679310019807	0	Exon
ENSG00000183597.15	e1119591	TANGO2	-0.00677004905642612	-1.3040750053266998	-0.175574870968655	0.8607221756020358	0.954638004559437	-5.91172464818668	0	Exon
ENSG00000101331.15	e1085750	CCM2L	-0.0133982008658935	-3.4251585509906204	-0.175571311400185	0.8607249703219331	0.954638004559437	-5.334521570103259	0	Exon
ENSG00000240344.8	e177989	PPIL3	-0.00875762742678278	-1.24964290557367	-0.17556563410842801	0.8607294277311031	0.954638004559437	-5.93449164315423	0	Exon
ENSG00000240344.8	e178003	PPIL3	-0.00875762742678278	-1.24964290557367	-0.17556563410842801	0.8607294277311031	0.954638004559437	-5.93449164315423	0	Exon
ENSG00000198053.11	e1078132	SIRPA	-0.0032558923093864	5.17622410770392	-0.17554752325206	0.860743647128255	0.954649266019492	-6.751292578982611	0	Exon
ENSG00000132434.9	e441853	LANCL2	0.00663982335582971	-0.7103368547118141	0.17554523545581502	0.860745443351534	0.954649266019492	-6.08349217270275	0	Exon
ENSG00000196169.14	e971277	KIF19	-0.0147272039087128	-1.7300410934138701	-0.17553978933851097	0.8607497192783621	0.954649266019492	-5.827042144335741	0	Exon
ENSG00000048392.11	e510483	RRM2B	-0.0028777431705207302	3.71103717280575	-0.17553448736662197	0.860753882035793	0.954649266019492	-6.66929629813554	0	Exon
ENSG00000148300.11	e560486	REXO4	-0.0058205333870251	-0.650771643104809	-0.17553303427376798	0.860755022908811	0.954649266019492	-6.09113175246476	0	Exon
ENSG00000104522.15	e520721	TSTA3	-0.005795866597153429	-0.955498925084019	-0.175530270746279	0.8607571926497941	0.954649266019492	-6.01752139278479	0	Exon
ENSG00000185347.17	e807511	C14orf80	-0.0119997032310278	-2.95060029733227	-0.175528691196605	0.8607584328093321	0.954649266019492	-5.440649130304049	0	Exon
ENSG00000119397.16	e550426	CNTRL	0.0116108396962701	-3.0040942980566605	0.175523694649195	0.860762355775232	0.954650630078602	-5.441170263932589	0	Exon
ENSG00000137817.16	e837434	PARP6	0.00747559527657204	-1.4205649137034397	0.17551948719625599	0.860765659197859	0.9546513070109252	-5.8707480824656795	0	Exon
ENSG00000057935.13	e123236	MTA3	0.0153086938687615	-3.7224054180335293	0.17549370669162198	0.860785900452673	0.95466031103598	-5.27669740140512	0	Exon
ENSG00000168385.17	e198548	SEPT2	0.00430713219748188	3.21979662856091	0.175490810400999	0.860788174446346	0.95466031103598	-6.639796890008559	0	Exon
ENSG00000118369.12	e657781	USP35	0.0132917759963586	-3.5307243228529304	0.175488650570883	0.8607898702161569	0.95466031103598	-5.30909897979837	0	Exon
ENSG00000011347.9	e636967	SYT7	0.00542854860829185	0.228779354179071	0.17548232754176502	0.860794834685268	0.95466031103598	-6.3016501097568	0	Exon
ENSG00000177463.15	e205852	NR2C2	0.0101757118291863	-2.57470202617085	0.175480572244543	0.8607962128419809	0.95466031103598	-5.53893032603243	0	Exon
ENSG00000148303.16	e560307	RPL7A	-0.0145953471610443	-1.88122032918542	-0.175477829423513	0.860798366345482	0.95466031103598	-5.74801688636102	0	Exon
ENSG00000064115.10	e693584	TM7SF3	-0.0054994879714204605	-0.6488797692017559	-0.175463900790608	0.860809302313736	0.95466031103598	-6.09186434827113	0	Exon
ENSG00000175029.16	e605765	CTBP2	0.00597205662551396	-0.6059597212524079	0.17545937184009802	0.8608128581931801	0.95466031103598	-6.095325303860531	0	Exon
ENSG00000136758.18	e573751	YME1L1	0.00314901222077233	1.19414576562051	0.17544947303489	0.860820630193014	0.95466031103598	-6.4562514657553205	0	Exon
ENSG00000184988.8	e949502	TMEM106A	0.00995674757308472	-2.2599251392556803	0.17544918272955404	0.8608208581250719	0.95466031103598	-5.6431524998175995	0	Exon
ENSG00000249485.1	e322946	RBBP4P1	-0.004537926877300221	0.16938618618173	-0.175447646428922	0.860822064345482	0.95466031103598	-6.283937312432281	0	Exon
ENSG00000038274.16	e364093	MAT2B	0.008301237341483391	-2.2495098812382	0.17544648454421602	0.860822976594914	0.95466031103598	-5.70491355300918	0	Exon
ENSG00000055950.16	e597215	MRPL43	-0.0125460005235755	-1.9553603371731103	-0.175445273884544	0.860823927140027	0.95466031103598	-5.730132534962849	0	Exon
ENSG00000114346.13	e261817	ECT2	-0.00797288501901701	-1.93448013813766	-0.175441960446406	0.860826528675168	0.95466031103598	-5.745715392142709	0	Exon
ENSG00000053900.10	e283223	ANAPC4	-0.00604097191329291	-0.952644463957511	-0.175439435142593	0.860828511410235	0.95466031103598	-6.007958060955441	0	Exon
ENSG00000132196.13	e79676	HSD17B7	-0.0141621474746103	-2.7183021536444403	-0.175436388207134	0.8608309037040681	0.95466031103598	-5.510351572513231	0	Exon
ENSG00000117751.17	e20258	PPP1R8	0.00474872330993021	-0.10549714317872999	0.175432660937539	0.8608338301623071	0.95466031103598	-6.23057350204682	0	Exon
ENSG00000196912.12	e142787	ANKRD36B	0.0131534292145113	-1.19380197403126	0.175429695842427	0.860836158202152	0.95466031103598	-5.958239132588679	0	Exon
ENSG00000168487.17	e488039	BMP1	0.0119221099392686	-2.8128790933842898	0.175428473711973	0.8608371177563431	0.95466031103598	-5.4828145606726695	0	Exon
ENSG00000140521.12	e848602	POLG	0.00991207163254959	-2.6498927707005	0.175424364775407	0.8608403438842371	0.95466031103598	-5.53565142455549	0	Exon
ENSG00000188818.12	e320207	ZDHHC11	-0.0191162897275076	-0.45340005928030497	-0.17541540430845498	0.860847379194991	0.95466031103598	-6.1415968062385495	0	Exon
ENSG00000197256.10	e1023414	KANK2	0.0045200658970668	1.97248282739041	0.17541463702406102	0.8608479816288579	0.95466031103598	-6.54710611615757	0	Exon
ENSG00000124635.8	e378256	HIST1H2BJ	-0.007796781456989079	-0.397086478583586	-0.17541338688679003	0.8608489631751691	0.95466031103598	-6.162024086507231	0	Exon
ENSG00000105185.11	e1039679	PDCD5	0.00423198902267935	0.5515153156005379	0.17540819681791397	0.8608530381643349	0.95466031103598	-6.3609026925995495	0	Exon
ENSG00000111913.16	e377093	FAM65B	-0.00560217471393392	0.0672136717946996	-0.17540242752158197	0.8608575679390401	0.95466031103598	-6.27143555740744	0	Exon
ENSG00000109685.17	e276039	WHSC1	0.0163916071261661	-3.35761291071386	0.17540170237666197	0.8608581372883691	0.95466031103598	-5.355646815562499	0	Exon
ENSG00000109685.17	e276061	WHSC1	0.0163916071261661	-3.35761291071386	0.17540170237666197	0.8608581372883691	0.95466031103598	-5.355646815562499	0	Exon
ENSG00000109685.17	e276065	WHSC1	0.0163916071261661	-3.35761291071386	0.17540170237666197	0.8608581372883691	0.95466031103598	-5.355646815562499	0	Exon
ENSG00000109685.17	e276070	WHSC1	0.0163916071261661	-3.35761291071386	0.17540170237666197	0.8608581372883691	0.95466031103598	-5.355646815562499	0	Exon
ENSG00000162971.10	e177277	TYW5	0.00791144871820844	-1.71433196772493	0.17540147653372598	0.860858314609523	0.95466031103598	-5.79661503613325	0	Exon
ENSG00000104133.14	e822487	SPG11	-0.00527257652669446	-0.0276086252610476	-0.175400477295195	0.860859099164279	0.95466031103598	-6.242180022076321	0	Exon
ENSG00000162929.13	e128374	KIAA1841	0.00615103290882374	-0.9616010584135141	0.175398740735361	0.860860462629119	0.95466031103598	-6.0108008749466	0	Exon
ENSG00000137841.11	e816101	PLCB2	0.0126300953461556	-2.4557100592785	0.175389220348782	0.8608679375948259	0.95466031103598	-5.610273667193099	0	Exon
ENSG00000152520.13	e750429	PAN3	0.00383802430252485	0.9225109795430291	0.175389064201103	0.8608680601948409	0.95466031103598	-6.4196024183251605	0	Exon
ENSG00000135315.11	e402847	CEP162	-0.0122317607776598	-3.2309593930697798	-0.175382441658591	0.860873259915397	0.95466031103598	-5.385090591655151	0	Exon
ENSG00000081377.16	e544121	CDC14B	0.0135230119178481	-3.2413295902873798	0.175378805111515	0.8608761151700981	0.95466031103598	-5.3800057395313	0	Exon
ENSG00000081377.16	e544150	CDC14B	0.0135230119178481	-3.2413295902873798	0.175378805111515	0.8608761151700981	0.95466031103598	-5.3800057395313	0	Exon
ENSG00000081377.16	e544177	CDC14B	0.0135230119178481	-3.2413295902873798	0.175378805111515	0.8608761151700981	0.95466031103598	-5.3800057395313	0	Exon
ENSG00000175600.15	e437165	SUGCT	0.0112245514601801	-2.9596637539149797	0.17537318667656998	0.86088052651842	0.9546620785301171	-5.44405215886522	0	Exon
ENSG00000141431.10	e994484	ASXL3	-0.00666424864171438	-0.9053426686081552	-0.17536951509793602	0.8608834092830391	0.9546620785301171	-6.01489666748176	0	Exon
ENSG00000169203.16	e879647		-0.0122220675669725	-2.5581380578841	-0.175366485089191	0.860885788316153	0.9546620785301171	-5.5708438291902995	0	Exon
ENSG00000198053.11	e1078151	SIRPA	0.0146717944269104	-2.66807883201299	0.175344646665218	0.8609029349489641	0.9546733392904291	-5.52634184542057	0	Exon
ENSG00000186480.12	e480003	INSIG1	-0.0137885599598641	-2.88171970546894	-0.17534165395452403	0.86090528470751	0.9546733392904291	-5.502218747515639	0	Exon
ENSG00000186480.12	e480017	INSIG1	-0.0137885599598641	-2.88171970546894	-0.17534165395452403	0.86090528470751	0.9546733392904291	-5.502218747515639	0	Exon
ENSG00000243710.7	e30605	CFAP57	-0.0136460020733192	-2.80174663147466	-0.175336229931361	0.8609095434399829	0.9546733392904291	-5.497530287275421	0	Exon
ENSG00000138709.17	e307847	LARP1B	0.0062816249099626	-0.837431895936627	0.17533360181486998	0.8609116069365121	0.9546733392904291	-6.047796937428419	0	Exon
ENSG00000186648.14	e772151	CARMIL3	-0.0121374828524319	-2.9006058135960497	-0.175332971673477	0.860912101699568	0.9546733392904291	-5.46250188392977	0	Exon
ENSG00000123815.11	e1051507	ADCK4	-0.00788304933697598	-1.56955222683133	-0.175322672946093	0.8609201878764069	0.9546793196735649	-5.83178949017296	0	Exon
ENSG00000007545.15	e857911	CRAMP1	-0.00248013781006998	2.5039318249898197	-0.175299202303388	0.8609386162048399	0.95468671870192	-6.59153687146121	0	Exon
ENSG00000007545.15	e857931	CRAMP1	-0.00248013781006998	2.5039318249898197	-0.175299202303388	0.8609386162048399	0.95468671870192	-6.59153687146121	0	Exon
ENSG00000004534.14	e223591	RBM6	0.005072128995284329	-0.284932585308371	0.175297817602699	0.8609397034258058	0.95468671870192	-6.180569367726299	0	Exon
ENSG00000180098.9	e20838	TRNAU1AP	-0.00521244769442541	-0.480201254518019	-0.17529721524743602	0.8609401763752241	0.95468671870192	-6.13572064499325	0	Exon
ENSG00000143977.13	e132586	SNRPG	-0.00364061521767569	1.7786322267738501	-0.17529702459101698	0.8609403260723442	0.95468671870192	-6.52238225300644	0	Exon
ENSG00000072274.12	e272372	TFRC	-0.00752865915468627	-0.456289187935365	-0.175287137849638	0.8609480888218941	0.954692340287318	-6.1412897900830306	0	Exon
ENSG00000276975.2	e62164	HYDIN2	0.0151442760998394	-2.0407122679869	0.17528344462616802	0.860950988624967	0.95469256940647	-5.70342926158849	0	Exon
ENSG00000154556.17	e318377	SORBS2	0.00470644551493101	1.5840966164660701	0.17527545436615302	0.860957262332617	0.95469653977264	-6.50747197719771	0	Exon
ENSG00000244687.11	e1096603	UBE2V1	0.0063351670080669205	-0.32648402474200106	0.175263655900684	0.860966526142759	0.954703825762375	-6.1733703954700605	0	Exon
ENSG00000106125.14	e434525	FAM188B	-0.00580879400199804	-0.0903500311295743	-0.175258736313807	0.860970388864218	0.954705122595751	-6.22920057050137	0	Exon
ENSG00000102317.17	e1152722	RBM3	0.0121608347907665	0.383907268881851	0.175253442159711	0.860974545689068	0.9547067455427242	-6.33033184680189	0	Exon
ENSG00000184182.18	e195653	UBE2F	0.0032611824752724603	1.68190909348039	0.17524013029712196	0.8609849978161991	0.954715349114201	-6.5133380953074305	0	Exon
ENSG00000163006.11	e147044	CCDC138	-0.008907551382960479	-2.10082585929128	-0.175215049732548	0.861004690487435	0.954731914800909	-5.671392835469169	0	Exon
ENSG00000110717.11	e649475	NDUFS8	-0.009821893143615841	-1.84766870028464	-0.17521201452663399	0.8610070736658371	0.954731914800909	-5.771244033978441	0	Exon
ENSG00000189171.14	e68317	S100A13	-0.007547169526876159	0.19680777781879702	-0.175206333036349	0.861011534653226	0.954731914800909	-6.28575008392596	0	Exon
ENSG00000120088.14	e953117	CRHR1	-0.0133548857925853	-2.59749610165026	-0.17520405911439002	0.861013320090455	0.954731914800909	-5.55735016826143	0	Exon
ENSG00000058272.16	e723008	PPP1R12A	-0.00366030358910281	0.872444429685092	-0.17520395274377598	0.8610134036105129	0.954731914800909	-6.41735052206405	0	Exon
ENSG00000158220.13	e252062	ESYT3	-0.0116812157213682	-2.85772318827932	-0.175189514338478	0.861024740369264	0.9547411266480049	-5.4821520064794695	0	Exon
ENSG00000129226.13	e920727	CD68	0.008255833337103429	-0.163738523297819	0.175186511886161	0.8610270978408141	0.9547411266480049	-6.23391502354936	0	Exon
ENSG00000077097.14	e208576	TOP2B	-0.0111896318297902	-2.8781072949927	-0.175178729028083	0.8610332088067622	0.954744916259341	-5.48059334813295	0	Exon
ENSG00000131748.15	e943092	STARD3	0.00709482485225202	-1.05049969401364	0.17517085935593	0.861039387946119	0.9547450613804158	-5.980453447537099	0	Exon
ENSG00000170634.12	e126528	ACYP2	-0.00999206304395035	-1.6694534563461298	-0.17516574688176004	0.8610434021827671	0.9547450613804158	-5.80429403244509	0	Exon
ENSG00000158062.20	e18585	UBXN11	0.00581258049047241	-0.0923806128034603	0.1751655873672	0.861043527431222	0.9547450613804158	-6.22904811627517	0	Exon
ENSG00000103723.12	e845683	AP3B2	0.0161298581834268	-3.7679636691325498	0.175160240227536	0.8610477259276059	0.9547450613804158	-5.29920299955267	0	Exon
ENSG00000077522.12	e105432	ACTN2	0.00768104159163035	-1.0120978054887	0.175158833662384	0.861048830342785	0.9547450613804158	-6.00576395732725	0	Exon
ENSG00000074657.13	e1002057	ZNF532	-0.004240408246426621	0.39316759520874894	-0.175157418398704	0.8610499415881999	0.9547450613804158	-6.32981140202986	0	Exon
ENSG00000180353.10	e243158	HCLS1	-0.0120015546215183	-2.74240085194255	-0.175154458344323	0.8610522657827451	0.9547450613804158	-5.5673678549527095	0	Exon
ENSG00000163281.11	e286782	GNPDA2	0.0053231580537682	-0.46257980657672493	0.175144376427281	0.8610601819763051	0.9547450613804158	-6.14131869819426	0	Exon
ENSG00000175115.11	e645984	PACS1	0.0041828390046901205	0.94711298429039	0.175141874335184	0.861062146589497	0.9547450613804158	-6.424336390918	0	Exon
ENSG00000104728.15	e481743	ARHGEF10	-0.00565171115033821	-0.00361670522009941	-0.17513941085995302	0.8610640808820258	0.9547450613804158	-6.24625493341387	0	Exon
ENSG00000087191.12	e966478	PSMC5	-0.00382145867187159	0.9396124857462421	-0.175137819017474	0.8610653307789481	0.9547450613804158	-6.42434992104215	0	Exon
ENSG00000089248.6	e735932	ERP29	0.00423656728174243	0.48175260943287296	0.175135318785453	0.861067293933891	0.9547450613804158	-6.348096902860429	0	Exon
ENSG00000135913.10	e185839	USP37	0.00511176653671409	-0.835599923540622	0.175133970016668	0.861068352972804	0.9547450613804158	-6.05130667944491	0	Exon
ENSG00000110076.18	e641606	NRXN2	0.00860198255124793	-1.492628698153	0.175121829085381	0.8610778859142859	0.9547526450581808	-5.87238801737434	0	Exon
ENSG00000132300.18	e138981	PTCD3	-0.004004673366709489	0.32408457502486604	-0.175111929442133	0.86108565903318	0.954755336302813	-6.31473489592337	0	Exon
ENSG00000213024.11	e1065904	NUP62	0.0062131775295941	-1.0650046869229899	0.175111877487544	0.8610856998275341	0.954755336302813	-5.985383765993349	0	Exon
ENSG00000156103.15	e505872	MMP16	0.00608402346172716	-0.838526086247955	0.175099703582779	0.8610952586965759	0.9547629486251691	-6.038323840436161	0	Exon
ENSG00000234350.4	e166280		-0.0110916677170931	-2.7500080220331298	-0.175093487407365	0.8611001396040401	0.954765374098127	-5.50426902397304	0	Exon
ENSG00000134453.15	e568080	RBM17	0.0036351882459807203	0.644220016303109	0.17508474031343899	0.8611070077841129	0.9547678910890479	-6.37561307963221	0	Exon
ENSG00000096093.15	e396129	EFHC1	0.0145824240762902	-3.1842715763307	0.17508295864424803	0.861108406744298	0.9547678910890479	-5.396510500308441	0	Exon
ENSG00000143375.14	e67335	CGN	0.010038664210708	-2.30485124911633	0.17508030566612698	0.861110489853905	0.9547678910890479	-5.619862189181889	0	Exon
ENSG00000115677.16	e198126	HDLBP	0.00282752725361963	2.17671358445032	0.17507270445879197	0.8611164583020251	0.954769090824527	-6.5632431958768	0	Exon
ENSG00000163125.15	e65109	RPRD2	0.00552532691595722	-0.130552202264398	0.17507044144151002	0.861118235218814	0.954769090824527	-6.22242777461694	0	Exon
ENSG00000103245.13	e856077	NARFL	-0.0054505691529215	-0.611665826296126	-0.175068276176475	0.8611199353813891	0.954769090824527	-6.103284372094179	0	Exon
ENSG00000135506.15	e716369	OS9	-0.0031595336829999604	2.15088971318269	-0.17506341801861997	0.861123750001366	0.954769090824527	-6.562314539626549	0	Exon
ENSG00000148634.15	e583319	HERC4	0.00424643131239582	1.4789580457464901	0.17505969044909803	0.861126676886886	0.954769090824527	-6.4924200794333204	0	Exon
ENSG00000170464.9	e354166	DNAJC18	0.0043440698384075	-0.0136896999247351	0.175058346330733	0.8611277322883509	0.954769090824527	-6.25143677096193	0	Exon
ENSG00000105556.11	e1006045	MIER2	-0.00596840563431702	-1.21105840845435	-0.175052763097763	0.861132116244397	0.954769665119766	-5.93508275112535	0	Exon
ENSG00000064933.16	e174595	PMS1	0.00540401716853339	-0.40132786793406	0.175048623563818	0.8611353666103481	0.954769665119766	-6.15468756274706	0	Exon
ENSG00000180773.14	e660862	SLC36A4	-0.0141091603027394	-3.3100423174884503	-0.17504396584864199	0.8611390238555141	0.954769665119766	-5.35792184053005	0	Exon
ENSG00000180773.14	e660896	SLC36A4	-0.0141091603027394	-3.3100423174884503	-0.17504396584864199	0.8611390238555141	0.954769665119766	-5.35792184053005	0	Exon
ENSG00000141569.10	e975159	TRIM65	-0.0102880336677358	-2.50951447837072	-0.17503852710094198	0.8611432943724109	0.954771413710005	-5.56214739689335	0	Exon
ENSG00000080839.11	e1090350	RBL1	-0.0064619820749447	-1.17750511267359	-0.175025600538733	0.8611534443544151	0.9547796809810171	-5.9426616421274	0	Exon
ENSG00000101052.12	e1092671	IFT52	-0.0056259880152555106	-0.6799187770788699	-0.17501446390157502	0.86116218889945	0.9547863899664449	-6.0877032393406	0	Exon
ENSG00000179455.7	e809276	MKRN3	0.0048544209124791	1.04397724366883	0.17500421582937803	0.861170235753784	0.954792325369785	-6.436269940315549	0	Exon
ENSG00000167619.11	e1053971	TMEM145	-0.00676271271170949	-1.1883145536844	-0.17499375831785802	0.86117844707618	0.9547930647043329	-5.950720824248049	0	Exon
ENSG00000214013.9	e819039	GANC	-0.00759966060070755	-1.4303312127130903	-0.174993708707129	0.861178486030961	0.9547930647043329	-5.871886177878911	0	Exon
ENSG00000126773.12	e785252	PCNX4	0.00450575725514976	0.470731498063893	0.17499307580795	0.8611789829889891	0.9547930647043329	-6.3438649551507105	0	Exon
ENSG00000151445.15	e795237	VIPAS39	0.007831058364877729	-1.6670957274468001	0.17497914871381498	0.8611899186803409	0.9547975649704941	-5.81474144198383	0	Exon
ENSG00000077312.8	e1051638	SNRPA	0.00410431012197621	0.5308556511363239	0.17497417951276903	0.861193820552365	0.9547975649704941	-6.357822047367691	0	Exon
ENSG00000154655.15	e987585	L3MBTL4	0.01099127408753	-2.50927792628958	0.17497011115095998	0.8611970150779159	0.9547975649704941	-5.56717183305719	0	Exon
ENSG00000118705.16	e1090525	RPN2	-0.00422053043563415	0.6523304649450439	-0.174963243463166	0.8612024076723341	0.9547975649704941	-6.37717618127885	0	Exon
ENSG00000161904.11	e388034	LEMD2	0.00594163205782953	-1.02846177727203	0.17496013389995904	0.861204849342422	0.9547975649704941	-5.98767786263615	0	Exon
ENSG00000123131.12	e1147483	PRDX4	0.0053193626971278895	0.6192082902718871	0.174959672243023	0.861205211841657	0.9547975649704941	-6.368991099153139	0	Exon
ENSG00000048342.15	e280980	CC2D2A	0.00749817914533753	-0.981249485090495	0.17495844064436303	0.861206178909634	0.9547975649704941	-6.002474482019169	0	Exon
ENSG00000035681.7	e499915	NSMAF	0.00667138701375173	-1.06073705080712	0.17495739714112	0.8612069982826999	0.9547975649704941	-5.98239770314302	0	Exon
ENSG00000184979.9	e1117862	USP18	-0.0113317082194946	-2.6348702587804	-0.174957034132118	0.8612072833223849	0.9547975649704941	-5.5352742572794496	0	Exon
ENSG00000164828.17	e424880	SUN1	-0.00396070453311164	0.403386596306198	-0.174946518861642	0.8612155400659609	0.9548019473584158	-6.33598626811921	0	Exon
ENSG00000182827.8	e100825	ACBD3	-0.0023353632322350897	3.0465130548873196	-0.174945139547362	0.861216623124759	0.9548019473584158	-6.6281952648110405	0	Exon
ENSG00000076604.14	e934597	TRAF4	-0.00897241437322667	-1.7683297430857599	-0.174938519903049	0.861221820974984	0.9548033184570579	-5.772450466509089	0	Exon
ENSG00000182179.11	e223127	UBA7	-0.00861451994090417	-1.67299982152405	-0.174936704036842	0.8612232468231279	0.9548033184570579	-5.80985119037341	0	Exon
ENSG00000215440.11	e1098589	NPEPL1	0.0135612803106706	-2.7820909923362596	0.174932996714207	0.861226157875515	0.954803559654166	-5.51334388383316	0	Exon
ENSG00000103876.11	e844439	FAH	-0.00848020152016719	-1.93520240908685	-0.174928437642758	0.861229737738061	0.954804542327851	-5.72365720776412	0	Exon
ENSG00000101150.17	e1102260	TPD52L2	-0.00435222049038625	0.6863089666020021	-0.174921329513141	0.8612353191713209	0.954807744034921	-6.3835194104493	0	Exon
ENSG00000072736.18	e897508	NFATC3	-0.00511182403267343	-0.147018996912268	-0.174913233740648	0.86124167612829	0.95481180550292	-6.21048522810007	0	Exon
ENSG00000048028.11	e667379	USP28	-0.0114022516746789	-2.90420747057985	-0.17490849465501698	0.861245397354072	0.9548129448628392	-5.472082532586089	0	Exon
ENSG00000196358.10	e559442	NTNG2	0.00822373558948032	-0.957803451581497	0.17490162885567198	0.8612507885239141	0.9548159355802059	-6.0090615819791	0	Exon
ENSG00000188313.12	e254721	PLSCR1	-0.009045634506012541	-0.6251082613653199	-0.17488732025949405	0.8612620239550028	0.9548168433482741	-6.10105664342241	0	Exon
ENSG00000110700.6	e621139	RPS13	-0.00390431013023145	2.99035515062244	-0.17488573347989	0.8612632699317241	0.9548168433482741	-6.62090046637119	0	Exon
ENSG00000236166.1	e412827		0.0142711722605356	-2.97111462013473	0.17488272249153197	0.8612656342316569	0.9548168433482741	-5.44413537679966	0	Exon
ENSG00000179119.14	e622935	SPTY2D1	-0.006851589473730479	-0.702837198810354	-0.17488057003318802	0.861267324394094	0.9548168433482741	-6.07653773629887	0	Exon
ENSG00000112053.13	e389317	SLC26A8	-0.0103131678194657	-1.9146197757636	-0.174875292714482	0.86127146827529	0.9548168433482741	-5.76139453933733	0	Exon
ENSG00000265241.6	e61626	RBM8A	-0.00406209276825561	0.8409959201400781	-0.174873802506716	0.8612726384239859	0.9548168433482741	-6.41038701425803	0	Exon
ENSG00000104805.15	e1062372	NUCB1	0.00472185388947435	1.13151731347873	0.174872304099036	0.86127381501177	0.9548168433482741	-6.452495877652	0	Exon
ENSG00000145901.14	e360486	TNIP1	0.0071306960684829205	-1.4714731345911598	0.174870379884517	0.8612753259543559	0.9548168433482741	-5.8647836676055	0	Exon
ENSG00000070269.13	e783518	TMEM260	-0.00559044159543889	0.23013718016759	-0.17486577339956	0.861278943086547	0.9548168433482741	-6.296245532850749	0	Exon
ENSG00000009830.11	e794815	POMT2	0.00680363986432513	-1.2235886835137	0.174856717480711	0.86128605403885	0.9548168433482741	-5.93732985283139	0	Exon
ENSG00000009830.11	e794933	POMT2	0.00680363986432513	-1.2235886835137	0.174856717480711	0.86128605403885	0.9548168433482741	-5.93732985283139	0	Exon
ENSG00000140374.15	e841890	ETFA	0.00401546141900528	1.12051947214607	0.17485444727281	0.8612878366692379	0.9548168433482741	-6.44658013773995	0	Exon
ENSG00000268043.7	e62394	NBPF12	-0.0123850337374211	-2.51409423990839	-0.17484899594487197	0.8612921172064559	0.9548168433482741	-5.57223541807536	0	Exon
ENSG00000145819.15	e357084	ARHGAP26	-0.0104072525587473	-2.50827336863797	-0.174845133660931	0.8612951499837621	0.9548168433482741	-5.57155413736992	0	Exon
ENSG00000100911.14	e772874	PSME2	0.00569842125889485	0.6962026152792421	0.17483722449570802	0.8613013604959621	0.9548168433482741	-6.38502434912689	0	Exon
ENSG00000165275.9	e534410	TRMT10B	-0.00822204302239112	-1.94736274884509	-0.17483669164636803	0.86130177890545	0.9548168433482741	-5.7161175884198405	0	Exon
ENSG00000197943.9	e905016	PLCG2	0.0203693453200767	-2.88537017982548	0.17483427696383302	0.8613036749880201	0.9548168433482741	-5.50300239959841	0	Exon
ENSG00000186868.15	e953160	MAPT	-0.009922860977468721	-2.15457169655112	-0.174831971957855	0.8613054849499509	0.9548168433482741	-5.666355497126089	0	Exon
ENSG00000028310.17	e320227	BRD9	-0.00492637949920833	-0.12852034660060802	-0.17482743929911698	0.861309044135808	0.9548168433482741	-6.21830908138317	0	Exon
ENSG00000196459.13	e1144899	TRAPPC2	-0.00727953336824382	-1.54087259826462	-0.174823231315363	0.8613123483792131	0.9548168433482741	-5.88163248430871	0	Exon
ENSG00000221978.11	e2287	CCNL2	-0.0044248265212737704	0.267549842184504	-0.17482048795942903	0.86131450255133	0.9548168433482741	-6.30339573833153	0	Exon
ENSG00000141431.10	e994444	ASXL3	-0.0057397735064229705	-0.454138262813629	-0.17481947826674302	0.8613152953950579	0.9548168433482741	-6.1312792889495995	0	Exon
ENSG00000185420.18	e107523	SMYD3	0.00585021529178977	-0.954599800528837	0.174819259590135	0.861315467107103	0.9548168433482741	-6.017247258636	0	Exon
ENSG00000169045.17	e370384	HNRNPH1	-0.0036393587668849	1.3946554153542	-0.174815638086547	0.8613183108314579	0.9548168433482741	-6.4847884225123	0	Exon
ENSG00000034152.18	e932301	MAP2K3	-0.0103248036711347	-1.7951474537154901	-0.174814829643475	0.8613189456479341	0.9548168433482741	-5.76968396954296	0	Exon
ENSG00000185880.12	e822676	TRIM69	0.0104409668291198	-2.28759170906867	0.17480892166158496	0.8613235847951801	0.954819000156734	-5.62437665852962	0	Exon
ENSG00000048342.15	e281138	CC2D2A	-0.0104684694465958	-2.03844958396888	-0.174802824080632	0.861328372827062	0.9548213219970321	-5.70546516767756	0	Exon
ENSG00000137491.14	e655611	SLCO2B1	-0.007872532752078259	-1.2777521323893701	-0.174795632324169	0.86133402005005	0.954824383064353	-5.929949563557661	0	Exon
ENSG00000156218.12	e846053	ADAMTSL3	0.0101283909301563	-1.70732688268362	0.17479244701271304	0.861336521272182	0.954824383064353	-5.80655984246842	0	Exon
ENSG00000274420.1	e218450		-0.004218619980023279	0.184226812325875	-0.174786960729447	0.8613408293041429	0.9548261727694809	-6.2907088163189195	0	Exon
ENSG00000123064.12	e737079	DDX54	-0.00668307003954432	-1.2543323591225402	-0.174780007140164	0.8613462895248539	0.954827800046287	-5.93110288146528	0	Exon
ENSG00000036672.15	e672419	USP2	-0.00480433080617142	0.7197753308844699	-0.17477823078907598	0.8613476843838291	0.954827800046287	-6.39318113708947	0	Exon
ENSG00000109756.8	e313947	RAPGEF2	0.00331466495398217	1.41090325955956	0.17476909090821802	0.8613548613755431	0.95483277003546	-6.4868462125295	0	Exon
ENSG00000003402.19	e178263	CFLAR	-0.00421046422140345	0.42744464744795596	-0.174764102289237	0.8613587786390129	0.9548341265169731	-6.33519592735731	0	Exon
ENSG00000127957.16	e447426	PMS2P3	0.00898821332369603	-1.63143085325941	0.17475360142188298	0.8613670243519179	0.954840281151248	-5.81111323935437	0	Exon
ENSG00000197256.10	e1023418	KANK2	0.00637475860940434	-0.6193201179816489	0.1747497550785	0.861370044662723	0.9548406433163179	-6.09763095748614	0	Exon
ENSG00000147439.11	e489077	BIN3	-0.008243435030057209	-1.84034805496918	-0.174736010464097	0.8613808375294091	0.9548461714517289	-5.769030122311059	0	Exon
ENSG00000091527.15	e250229	CDV3	0.0027170045974403	4.704784172714629	0.174732795977849	0.861383361687021	0.9548461714517289	-6.72573800765413	0	Exon
ENSG00000120063.9	e967829	GNA13	-0.0039944992682572605	5.05811125472769	-0.174730056223962	0.861385513064786	0.9548461714517289	-6.7438166878254995	0	Exon
ENSG00000184432.9	e252653	COPB2	-0.0130096972725145	-2.95958255438999	-0.174729683044176	0.8613858061023891	0.9548461714517289	-5.4447702414707	0	Exon
ENSG00000162642.13	e47592	C1orf52	-0.0036355997187392203	1.85660111073325	-0.174723962347139	0.861390298254178	0.954847879074897	-6.52951305338627	0	Exon
ENSG00000272732.1	e428491		0.0159314748941539	-3.5614366634023797	0.174720860683819	0.8613927338233242	0.954847879074897	-5.308501336172809	0	Exon
ENSG00000068400.13	e1153555	GRIPAP1	-0.00340890921560313	1.8202344976553702	-0.17471603876554098	0.8613965202186629	0.954848631346951	-6.53056820452134	0	Exon
ENSG00000198453.12	e1045196	ZNF568	0.00482250289769928	0.537876633165014	0.174710947220059	0.86140051834134	0.954848631346951	-6.357780562308429	0	Exon
ENSG00000155363.18	e57056	MOV10	-0.0065577216918076	-0.932823303315777	-0.174709705583742	0.8614014933335279	0.954848631346951	-6.01357046873842	0	Exon
ENSG00000177463.15	e205847	NR2C2	-0.00838607701570333	-2.04309708968365	-0.174704310759607	0.86140572960978	0.9548503413470011	-5.68779848123222	0	Exon
ENSG00000166747.12	e901540	AP1G1	0.00525788114397507	-0.682367792306474	0.17469680872067803	0.8614116205794309	0.954853226057308	-6.08398795985152	0	Exon
ENSG00000229117.8	e711795	RPL41	-0.0037809576319367704	4.5770381070514405	-0.17469339624824698	0.8614143002230501	0.954853226057308	-6.718498684487639	0	Exon
ENSG00000113721.13	e359615	PDGFRB	-0.00514551856849557	0.5679851874130021	-0.174690705774257	0.861416412918597	0.954853226057308	-6.366297966045081	0	Exon
ENSG00000154556.17	e318832	SORBS2	-0.00862736516100549	-1.53550922450434	-0.17468291675759698	0.861422529251994	0.9548538949082741	-5.85920255435254	0	Exon
ENSG00000186575.17	e1127293	NF2	0.00424024072111029	1.6135328634922002	0.17467522900516502	0.8614285660757328	0.9548538949082741	-6.508396849208361	0	Exon
ENSG00000182118.6	e103397	FAM89A	-0.0179695613380318	-3.83956187193407	-0.17467491083705303	0.8614288159180858	0.9548538949082741	-5.2583810896664005	0	Exon
ENSG00000171055.14	e120729	FEZ2	-0.00404136809665826	2.14052253430585	-0.174673452685588	0.861429960935566	0.9548538949082741	-6.55901068364062	0	Exon
ENSG00000131730.15	e338705	CKMT2	0.00990882259940471	-1.13905464011848	0.17467278593405097	0.861430484504157	0.9548538949082741	-5.95420284203146	0	Exon
ENSG00000140577.15	e849622	CRTC3	0.00741372721747894	-1.3953810649666203	0.17465791365201402	0.8614421630229171	0.954858844567855	-5.901721126426151	0	Exon
ENSG00000183160.8	e732434	TMEM119	0.0132517121780188	-3.0073037652377796	0.174656072556061	0.86144360875297	0.954858844567855	-5.49127583286082	0	Exon
ENSG00000114416.17	e263417	FXR1	0.00821449434190824	-1.80444415895928	0.174651381604156	0.861447292349152	0.954858844567855	-5.76017112089031	0	Exon
ENSG00000106346.11	e427668	USP42	0.006532155940490471	-1.04531625801102	0.17465050174094698	0.8614479832669879	0.954858844567855	-5.9827580314686	0	Exon
ENSG00000274026.1	e536502	FAM27E3	0.0110432457461891	-0.811982112895236	0.17464591384753902	0.861451585939391	0.954858844567855	-6.04723215158763	0	Exon
ENSG00000176142.12	e242072	TMEM39A	0.009618936248577079	-2.4033918408556403	0.174644795138857	0.8614524644129191	0.954858844567855	-5.594363701137709	0	Exon
ENSG00000110700.6	e621149	RPS13	-0.0038988484463826295	2.9903521590679105	-0.17464308737945097	0.8614538054428291	0.954858844567855	-6.620942108925769	0	Exon
ENSG00000116141.15	e98635	MARK1	0.00558485565857276	-0.6863980360376291	0.17462582160396803	0.8614673635352049	0.9548708869728191	-6.085456530787799	0	Exon
ENSG00000067066.16	e191427	SP100	0.0103537619434727	-2.59339616386814	0.17461868564505403	0.8614729671176751	0.95487411236233	-5.550508786870049	0	Exon
ENSG00000268182.5	e1075247	SMIM17	-0.00657678195449592	-0.0960039326854608	-0.174608827717859	0.861480708164233	0.954878128640355	-6.23234625716094	0	Exon
ENSG00000180957.17	e1125854	PITPNB	0.00456536865410346	0.190005147525344	0.17460721069129798	0.861481977953532	0.954878128640355	-6.28874668106312	0	Exon
ENSG00000134283.17	e697706	PPHLN1	-0.00623568206987041	-1.08653894231721	-0.174585669880491	0.8614988931651708	0.954890339963614	-5.99297351009858	0	Exon
ENSG00000142784.15	e19632	WDTC1	0.0035605284842982103	1.4467958642990402	0.174581488334076	0.861502176788171	0.954890339963614	-6.491301267871981	0	Exon
ENSG00000161204.11	e265352	ABCF3	0.00635227381990495	-1.13179018655271	0.174578621063319	0.861504428357586	0.954890339963614	-5.971070939117791	0	Exon
ENSG00000078043.15	e997737	PIAS2	-0.00507961220814082	-0.20122827770914997	-0.174573960927066	0.861508087805213	0.954890339963614	-6.201516584726441	0	Exon
ENSG00000225746.9	e803287	SNHG23	-0.0123600280268168	-3.19681181508941	-0.174572705446035	0.86150907369258	0.954890339963614	-5.44698478850826	0	Exon
ENSG00000082438.15	e163080	COBLL1	-0.0108317495019603	-2.47443144205935	-0.17457259893523303	0.8615091573319691	0.954890339963614	-5.591593361493059	0	Exon
ENSG00000014216.15	e643670	CAPN1	0.00419068398774189	0.594553564133698	0.174540770274212	0.861534151390382	0.954915057393595	-6.36831988545119	0	Exon
ENSG00000145781.8	e345538	COMMD10	0.00457906795127024	-0.15938055581915303	0.174528789079099	0.86154355988665	0.9549159654418079	-6.21462089311052	0	Exon
ENSG00000010404.17	e1172441	IDS	-0.0140764824103453	-3.25116888089912	-0.174528434807571	0.8615438380864381	0.9549159654418079	-5.3737748695929195	0	Exon
ENSG00000121064.12	e961035	SCPEP1	-0.0062297634143457	-0.645241299731905	-0.174528311584922	0.8615439348498349	0.9549159654418079	-6.09954128623679	0	Exon
ENSG00000101138.11	e1097563	CSTF1	-0.00492074555024691	-0.183704050263636	-0.1745245785715	0.8615468662847819	0.9549159654418079	-6.212412532510441	0	Exon
ENSG00000196642.17	e563326	RABL6	-0.0037973780537458295	1.44652856699942	-0.17451788556488299	0.861552122127498	0.9549159654418079	-6.49256663556772	0	Exon
ENSG00000106070.17	e441279	GRB10	0.00339971520330989	4.55083469599572	0.17451448414356102	0.8615547931768911	0.9549159654418079	-6.71707885337986	0	Exon
ENSG00000144567.10	e187155	FAM134A	0.00334626042163265	2.05286960113953	0.17451343286144197	0.8615556187222421	0.9549159654418079	-6.55029214003652	0	Exon
ENSG00000163319.10	e296904	MRPS18C	-0.0151806243822053	-3.4716197652797596	-0.174510722438035	0.8615577471501291	0.9549159654418079	-5.32155486591246	0	Exon
ENSG00000066651.17	e410794	TRMT11	0.00406116701025161	0.45718033127847296	0.174504622079816	0.861562537612952	0.9549159654418079	-6.33722711115744	0	Exon
ENSG00000011485.14	e1058825	PPP5C	0.0038217856088901604	0.821214716536922	0.17449744813275103	0.861568171145505	0.9549159654418079	-6.404857608943581	0	Exon
ENSG00000197782.14	e1050048	ZNF780A	-0.00632295928119632	-1.18084329816528	-0.174495331915108	0.86156983296299	0.9549159654418079	-5.945427045602631	0	Exon
ENSG00000214290.7	e665379	COLCA2	0.0111362688099362	-2.17555280695183	0.174485950643894	0.8615771998688779	0.9549159654418079	-5.6595659658176505	0	Exon
ENSG00000153933.9	e960945	DGKE	-0.0117632500181582	-2.7748626162753998	-0.17448206692734805	0.8615802496695749	0.9549159654418079	-5.5049068533370695	0	Exon
ENSG00000198870.7	e560455	STKLD1	0.0117358418607005	-3.06232947914877	0.174481763375827	0.8615804880422699	0.9549159654418079	-5.415601202991789	0	Exon
ENSG00000178105.9	e665009	DDX10	0.0037392541144288705	1.1939916894628402	0.17448099830483899	0.861581088836658	0.9549159654418079	-6.459691191023	0	Exon
ENSG00000275111.4	e140579	ZNF2	0.00463589722781701	0.383185336684846	0.17448050448603697	0.8615814766223701	0.9549159654418079	-6.32978987701126	0	Exon
ENSG00000130429.12	e455559	ARPC1B	0.00691443833334336	-0.35463479335678205	0.17447588483895102	0.8615851043374879	0.9549159654418079	-6.1707631107872105	0	Exon
ENSG00000137411.16	e381154	VARS2	-0.005863877492282729	-0.25463454940215496	-0.174475256203251	0.8615855979925751	0.9549159654418079	-6.1863341454083205	0	Exon
ENSG00000159079.18	e1106725	C21orf59	0.0147464302001654	-3.68713695617448	0.17447188141328598	0.8615882481488	0.9549159654418079	-5.296198147228201	0	Exon
ENSG00000185046.18	e728060	ANKS1B	-0.00575434700648241	-0.29908999321698	-0.174471118968608	0.8615888468818371	0.9549159654418079	-6.190676860510781	0	Exon
ENSG00000100227.17	e1137845	POLDIP3	-0.00699754824203767	-1.45567101029179	-0.174462276618039	0.8615957906142808	0.9549191600780981	-5.8786861536945	0	Exon
ENSG00000162599.15	e40976	NFIA	-0.0071478230704649	-0.777074916357654	-0.174459068699501	0.8615983097353379	0.9549191600780981	-6.0625783327262495	0	Exon
ENSG00000134744.13	e37670	ZCCHC11	-0.00869680350559015	-1.99875802990427	-0.174457157255406	0.8615998107588729	0.9549191600780981	-5.711466923814009	0	Exon
ENSG00000100280.16	e1126876	AP1B1	0.00323401793783493	1.4871977072002	0.174437583453239	0.8616151817514129	0.954930521006196	-6.497016322586	0	Exon
ENSG00000172840.6	e893872	PDP2	-0.0131759524806184	-3.32374827985193	-0.17443724294441	0.8616154491479949	0.954930521006196	-5.350483928709941	0	Exon
ENSG00000153317.14	e516017	ASAP1	-0.00982084501108843	-2.5223920574389505	-0.174432024825927	0.8616195468617791	0.9549310622627769	-5.55484442741526	0	Exon
ENSG00000156873.15	e882363	PHKG2	-0.00420742951876111	-0.0833783701914603	-0.17442597209807903	0.8616242999870392	0.9549310622627769	-6.2298543910809805	0	Exon
ENSG00000138162.18	e604328	TACC2	-0.00536506738605298	-0.5086386000502561	-0.17442454189454099	0.8616254231072571	0.9549310622627769	-6.13270200753181	0	Exon
ENSG00000141576.14	e976085	RNF157	-0.00402932494062375	1.2926577923736102	-0.174422899406643	0.861626712931963	0.9549310622627769	-6.47015166587962	0	Exon
ENSG00000255624.2	e605245		-0.00948552183677783	-2.5572819068155397	-0.17440775508862302	0.861638605588372	0.9549397581498641	-5.579929127166751	0	Exon
ENSG00000107521.18	e596141	HPS1	0.00454219063179072	0.0448653875358141	0.17440604701563098	0.861639946920158	0.9549397581498641	-6.2581579710825	0	Exon
ENSG00000196663.15	e804317	TECPR2	0.00760509650824818	-1.46267988338954	0.174392771855264	0.861650371777865	0.954946156517282	-5.874270232189749	0	Exon
ENSG00000167210.16	e997384	LOXHD1	0.0140334053108174	-3.28164942205181	0.17438927132801302	0.861653120712793	0.954946156517282	-5.388732163262769	0	Exon
ENSG00000080824.18	e803851	HSP90AA1	0.00491597920698775	5.10543885565951	0.174388403967531	0.8616538018440241	0.954946156517282	-6.74717263319347	0	Exon
ENSG00000169083.15	e1158001	AR	0.0129565712904844	-2.6064496176803504	0.17438069307535398	0.8616598571503531	0.9549471442627301	-5.53942043094994	0	Exon
ENSG00000100505.13	e781430	TRIM9	-0.0081355723182093	-1.75198039624484	-0.17437865789197102	0.8616614553661031	0.9549471442627301	-5.79419224003023	0	Exon
ENSG00000214160.9	e265486	ALG3	0.00955287346117356	-2.3528472222873797	0.17437697772174302	0.8616627747928509	0.9549471442627301	-5.6244908539072505	0	Exon
ENSG00000182134.15	e67848	TDRKH	0.00573795668000632	-0.9532566095278578	0.17436612345140604	0.861671298590062	0.954952269130217	-6.02284024148458	0	Exon
ENSG00000100591.7	e795279	AHSA1	-0.00452841336072061	1.6224132219135299	-0.174364228272941	0.861672786864669	0.954952269130217	-6.5038497192837	0	Exon
ENSG00000160055.19	e23363	TMEM234	-0.0111766246743818	-3.03123335528367	-0.174344473831672	0.8616882999625041	0.9549562211655849	-5.43481839319071	0	Exon
ENSG00000008283.15	e965285	CYB561	-0.0050456791934873	1.9859630141380802	-0.17434358138289802	0.86168900080086	0.9549562211655849	-6.54838074751029	0	Exon
ENSG00000181038.13	e976832	METTL23	0.00510241714336706	-0.46356932794862105	0.174342683487092	0.861689705916869	0.9549562211655849	-6.14144315300374	0	Exon
ENSG00000139842.14	e765251	CUL4A	0.00455898154539408	-0.12123619754697199	0.174341724728403	0.861690458828516	0.9549562211655849	-6.22248349581134	0	Exon
ENSG00000133706.17	e357528	LARS	0.00340957526519047	1.18621281943535	0.174341369767606	0.861690737578688	0.9549562211655849	-6.457488360960371	0	Exon
ENSG00000179583.18	e867124	CIITA	-0.015971352577065	-3.2138804977911	-0.17433910458955199	0.861692516419961	0.9549562211655849	-5.41444429379825	0	Exon
ENSG00000091656.15	e503937	ZFHX4	-0.0107106049401934	-2.61505996856058	-0.17432514527618803	0.861703478665477	0.95496518527135	-5.53607358998441	0	Exon
ENSG00000088812.17	e1079225	ATRN	0.00405541819381636	0.5333743939734	0.174321943570721	0.8617059929678009	0.95496518527135	-6.35783089010155	0	Exon
ENSG00000196557.11	e856724	CACNA1H	-0.00686375846114717	0.0023719128848084803	-0.17431514255882002	0.8617113338135329	0.954967326105756	-6.2525294566514	0	Exon
ENSG00000080839.11	e1090385	RBL1	-0.008397531616550909	-1.9964618215111003	-0.174312622720518	0.86171331264827	0.954967326105756	-5.7072829986002	0	Exon
ENSG00000129187.14	e316997	DCTD	0.00377693722822945	0.8581616045261659	0.17428896607604097	0.861731890307359	0.95498118221359	-6.41169358450749	0	Exon
ENSG00000100802.14	e770651	C14orf93	-0.0121691143972312	-3.03109016187444	-0.17428572123695002	0.8617344384986791	0.95498118221359	-5.42893014019336	0	Exon
ENSG00000115355.15	e127247	CCDC88A	-0.0034306719353034898	1.86700485466432	-0.17428323516339803	0.861736390827914	0.95498118221359	-6.53529601769975	0	Exon
ENSG00000085982.13	e193914	USP40	0.0049963191662701	0.0921772282714741	0.17428297941321802	0.861736591670191	0.95498118221359	-6.26720061697626	0	Exon
ENSG00000198053.11	e1078150	SIRPA	-0.0032327677367108	5.17654772580554	-0.17427387191185698	0.8617437438559941	0.9549831640621079	-6.751529790091761	0	Exon
ENSG00000185621.11	e273943	LMLN	0.00614507011109067	-1.03218189447345	0.174272148733414	0.8617450970816	0.9549831640621079	-5.9883056004601505	0	Exon
ENSG00000028137.17	e10019	TNFRSF1B	0.0116723994158275	-2.12964473963149	0.174270410646443	0.861746462015405	0.9549831640621079	-5.6945542790862405	0	Exon
ENSG00000166478.9	e618206	ZNF143	-0.00674344928032544	-1.38505163153925	-0.17426154219163198	0.8617534264913951	0.954987896565874	-5.8894239248831	0	Exon
ENSG00000145782.12	e345320	ATG12	0.0030147872810349	2.4777013835543302	0.17425464312137198	0.8617588443997439	0.9549909151521621	-6.58675609055128	0	Exon
ENSG00000153922.10	e342858	CHD1	0.0062899933903207	-0.8846225269833241	0.174246304407256	0.861765392883417	0.954995186605805	-6.026482587851531	0	Exon
ENSG00000166455.13	e904568	C16orf46	-0.0054802542651383	-0.143913954463558	-0.174239547920526	0.861770698833563	0.9549960258989469	-6.21478912365858	0	Exon
ENSG00000163755.8	e255216	HPS3	-0.00629051761199635	-0.9344212771134509	-0.174238478939478	0.861771538317788	0.9549960258989469	-6.017221429046299	0	Exon
ENSG00000006715.15	e436828	VPS41	0.0039916712419922895	0.947385745843481	0.17422575766514403	0.8617815285061121	0.9549988958117521	-6.42197809007596	0	Exon
ENSG00000178568.14	e183089	ERBB4	-0.00818422121232401	-1.80970560539684	-0.174225154313867	0.86178200232656	0.9549988958117521	-5.7631359299578095	0	Exon
ENSG00000026950.16	e377981	BTN3A1	0.00943047785197587	-1.8751464052307099	0.17422488959465499	0.861782210214385	0.9549988958117521	-5.7526314678590795	0	Exon
ENSG00000196704.11	e968949	AMZ2	0.00327190132625802	2.24588250188711	0.17421442071510598	0.861790431584602	0.955005020992755	-6.56620401764255	0	Exon
ENSG00000115368.9	e174206	WDR75	-0.00595114879168559	-0.9006345835396411	-0.174207580142768	0.861795803598143	0.9550079885912099	-6.02841693887614	0	Exon
ENSG00000152409.8	e337970	JMY	-0.005189902132671329	-0.574523661788379	-0.17419236115933803	0.86180775533822	0.9550182475407529	-6.11032516203007	0	Exon
ENSG00000152942.18	e333784	RAD17	-0.0053073129172110396	-0.582660114802244	-0.174182189828589	0.8618157430840129	0.955020718142816	-6.11430262431096	0	Exon
ENSG00000090924.14	e1049033	PLEKHG2	0.0154253556631974	-3.6473614976182698	0.174181488984675	0.8618162934710251	0.955020718142816	-5.3038506509747805	0	Exon
ENSG00000089820.15	e1175351	ARHGAP4	0.0126608002073423	-3.19516272785567	0.174177250445164	0.8618196220839399	0.955020718142816	-5.397756449136809	0	Exon
ENSG00000204556.4	e1084887		0.015472179051498	-2.24952005161623	0.17417237664622198	0.8618234495822958	0.955020718142816	-5.64613367773727	0	Exon
ENSG00000164933.11	e511110	SLC25A32	-0.005450033045362321	-0.453936081552469	-0.17417236930759603	0.8618234553454781	0.955020718142816	-6.14806202086344	0	Exon
ENSG00000204406.12	e157203	MBD5	0.00481976282347162	-0.28805224146135	0.174166234745318	0.861828272952833	0.955021366293762	-6.1821743794460495	0	Exon
ENSG00000120686.11	e753371	UFM1	-0.004788198196512021	-0.0951266786660993	-0.174164763360875	0.861829428464327	0.955021366293762	-6.226430670465809	0	Exon
ENSG00000106070.17	e441328	GRB10	0.00339281123781683	4.5508301883394005	0.174159390186622	0.86183364814216	0.955021431957599	-6.717139712581639	0	Exon
ENSG00000129347.19	e1021831	KRI1	0.00689132741384425	-0.8981170562875781	0.17415782675767	0.861834875939766	0.955021431957599	-6.0279999927937995	0	Exon
ENSG00000171798.17	e607493	KNDC1	0.00974355969098208	-1.9177016327195902	0.174141647350642	0.86184758202914	0.9550314780529809	-5.734676141000629	0	Exon
ENSG00000089154.10	e739248	GCN1	0.00505744507492101	-0.6707349982613721	0.17413942148470402	0.8618493300596429	0.9550314780529809	-6.085759275696599	0	Exon
ENSG00000167693.16	e911321	NXN	-0.0150899967918296	-3.5275653698197202	-0.17413216601481304	0.861855027973859	0.9550323983545451	-5.31107247399231	0	Exon
ENSG00000108599.14	e931642	AKAP10	-0.0038766067159011603	0.331999518992053	-0.17412907510142597	0.8618574553528571	0.9550323983545451	-6.3174680346133805	0	Exon
ENSG00000140943.16	e905548	MBTPS1	0.0037557811322172603	0.9945777491592109	0.17412807216172402	0.8618582429891741	0.9550323983545451	-6.43373884978801	0	Exon
ENSG00000258388.7	e385397	PPT2-EGFL8	0.010695651470645	-2.51525210832433	0.174120206526087	0.861864420095409	0.955036257846218	-5.55582918301547	0	Exon
ENSG00000274104.1	e1040865		-0.00740908647482337	-1.43899369179166	-0.17408503779387602	0.8618920391996999	0.955062047331201	-5.878851418497901	0	Exon
ENSG00000170606.13	e350510	HSPA4	-0.00410573242260584	1.2732150655312602	-0.174080677883303	0.861895463185514	0.955062047331201	-6.46335708297307	0	Exon
ENSG00000184154.13	e652367	LRTOMT	-0.0140581003723987	-3.06787054271356	-0.174078995883618	0.8618967841176759	0.955062047331201	-5.415234256856509	0	Exon
ENSG00000166016.5	e626426	ABTB2	0.0109724646398415	-2.12293257179711	0.174067538315743	0.8619057821498349	0.955062047331201	-5.66691677504446	0	Exon
ENSG00000108848.15	e959714	LUC7L3	-0.00637042740842967	-1.03007067113145	-0.174066757241221	0.8619063955558599	0.955062047331201	-5.98261486413656	0	Exon
ENSG00000151287.16	e763098	TEX30	0.00880525497665623	-1.9278299163983703	0.17406659087675302	0.861906526207895	0.955062047331201	-5.741395473167749	0	Exon
ENSG00000139437.17	e733801	TCHP	-0.005460686567814461	-0.4112452890144289	-0.17406348501944102	0.861908965350688	0.955062047331201	-6.14937463964666	0	Exon
ENSG00000188315.7	e221746	C3orf62	-0.0086754167558893	-2.21206597101678	-0.17406312588525696	0.8619092473919191	0.955062047331201	-5.6454008173098496	0	Exon
ENSG00000131188.11	e368475	PRR7	0.0101474047526983	-2.53257710882789	0.174050804357704	0.861918923949613	0.9550680284760921	-5.562893578339731	0	Exon
ENSG00000271860.6	e405044		-0.007563262814368709	-1.3794275790658	-0.17404939134510403	0.8619200336427311	0.9550680284760921	-5.893228091899769	0	Exon
ENSG00000078114.18	e572065	NEBL	-0.0104354597899624	-2.50970616913486	-0.174043002267352	0.8619250512345341	0.9550684336014879	-5.56869369682757	0	Exon
ENSG00000187607.15	e926032	ZNF286A	-0.00571429474286643	-0.41726397835212	-0.174042064448779	0.861925787740487	0.9550684336014879	-6.1468391812580006	0	Exon
ENSG00000204248.10	e386619	COL11A2	-0.0129715773075496	-2.82626472175388	-0.174036574547658	0.861930099179005	0.955070225552005	-5.48682070013256	0	Exon
ENSG00000130724.8	e1077150	CHMP2A	-0.0031055827566372	2.27395432451765	-0.17401132706549802	0.861949927087847	0.95508921061696	-6.572450941321129	0	Exon
ENSG00000100888.12	e768988	CHD8	0.0101768449816557	-2.6301398336251	0.17399546190975	0.861962386706119	0.955100031106564	-5.554098280623441	0	Exon
ENSG00000101901.11	e1166203	ALG13	0.0143385580322328	-3.42190247406165	0.17398321052561402	0.8619720082910842	0.955107706846958	-5.33470294614056	0	Exon
ENSG00000119943.11	e596107	PYROXD2	-0.013695485697806998	-3.0312140357675696	-0.173970421812108	0.8619820518878679	0.9551125726426519	-5.43280151710509	0	Exon
ENSG00000181378.13	e186885	CFAP65	-0.0184624432554987	-2.19548055492947	-0.173965768385828	0.8619857064547092	0.9551125726426519	-5.653430511933731	0	Exon
ENSG00000181378.13	e186888	CFAP65	-0.0184624432554987	-2.19548055492947	-0.173965768385828	0.8619857064547092	0.9551125726426519	-5.653430511933731	0	Exon
ENSG00000082805.19	e679233	ERC1	-0.00382705364165845	1.33468487757404	-0.173963895821001	0.861987177073734	0.9551125726426519	-6.47806861069583	0	Exon
ENSG00000162227.7	e638838	TAF6L	0.0079853366739283	-1.79379400682303	0.173944505928685	0.8620024049563628	0.9551264601824699	-5.77930596992892	0	Exon
ENSG00000155926.13	e517038	SLA	0.00856241855292296	0.28882990102818	0.17392707052400697	0.862016097923001	0.9551386469043741	-6.317072867531589	0	Exon
ENSG00000182600.9	e193260	C2orf82	0.0181300436435572	-3.3582400121904397	0.173912030383894	0.8620279097922242	0.9551438853635849	-5.3690464579757	0	Exon
ENSG00000182600.9	e193267	C2orf82	0.0181300436435572	-3.3582400121904397	0.173912030383894	0.8620279097922242	0.9551438853635849	-5.3690464579757	0	Exon
ENSG00000131730.15	e338747	CKMT2	-0.0148632132461386	-3.48259205549603	-0.173908216735171	0.862030904870307	0.9551438853635849	-5.32064049033165	0	Exon
ENSG00000101361.15	e1078341	NOP56	-0.0058896181680878	-0.511160784261093	-0.17390344137357	0.862034655239735	0.9551438853635849	-6.13333663438862	0	Exon
ENSG00000184164.14	e1140470	CRELD2	0.0071235052992477095	-0.737284638996598	0.17389539551083	0.8620409741311379	0.9551438853635849	-6.07130512204739	0	Exon
ENSG00000168488.18	e878464	ATXN2L	0.00556300624516549	-0.582850738734938	0.173894146334599	0.862041955183836	0.9551438853635849	-6.1060927493334995	0	Exon
ENSG00000186132.14	e150416	C2orf76	-0.0148927934058517	-3.48881691153418	-0.17389020980403	0.8620450467777858	0.9551438853635849	-5.31375446836224	0	Exon
ENSG00000186132.14	e150442	C2orf76	-0.0148927934058517	-3.48881691153418	-0.17389020980403	0.8620450467777858	0.9551438853635849	-5.31375446836224	0	Exon
ENSG00000168397.16	e199135	ATG4B	-0.004100652921104971	0.36677276238692896	-0.17389017291803402	0.8620450757465841	0.9551438853635849	-6.3278724469459995	0	Exon
ENSG00000122507.20	e435520	BBS9	0.0045507933638653	0.20308087703273603	0.17387424883661198	0.8620575819061249	0.955150817677736	-6.29342933842115	0	Exon
ENSG00000124772.11	e389884	CPNE5	0.00528693482915653	2.22686882698631	0.173868570468271	0.862062041486067	0.955150817677736	-6.56512459680471	0	Exon
ENSG00000011258.15	e960206	MBTD1	0.00580029160665174	-0.7893972218329209	0.17386793834883096	0.86206253792951	0.955150817677736	-6.05252527974412	0	Exon
ENSG00000111696.11	e730337	NT5DC3	0.0076741268567475	-1.1087516660693602	0.173867573326421	0.8620628246047579	0.955150817677736	-5.9897291064103	0	Exon
ENSG00000197969.11	e538893	VPS13A	-0.00504482478467036	0.219961250650856	-0.173863928410316	0.862065687189539	0.955150817677736	-6.30032130819831	0	Exon
ENSG00000169184.5	e1125805	MN1	0.0059580946253526895	0.570971633322599	0.1738616211758	0.8620674992087031	0.955150817677736	-6.36615860812979	0	Exon
ENSG00000006744.18	e925286	ELAC2	-0.0047261535497146205	-0.12894112927187198	-0.17384669381542198	0.8620792226392959	0.955160552431763	-6.22366897383991	0	Exon
ENSG00000273611.4	e940361	ZNHIT3	-0.0073169750095917795	-0.81970648065669	-0.173843572169406	0.8620816742755559	0.955160552431763	-6.039784640070441	0	Exon
ENSG00000157693.14	e549289	C9orf91	0.004693179973081721	0.130038558788105	0.173840118363522	0.86208438678061	0.9551605723785072	-6.279598636645651	0	Exon
ENSG00000168385.17	e198374	SEPT2	0.00426912212220511	2.05325876839948	0.173835405530551	0.862088088086582	0.955161687879942	-6.55132331179296	0	Exon
ENSG00000134376.14	e88880	CRB1	0.00709588772065823	0.18777656890157302	0.173815538431239	0.862103691094644	0.955175989978511	-6.29018237524985	0	Exon
ENSG00000065618.17	e599388	COL17A1	0.0103000979927376	-1.73600875483484	0.173809985493971	0.86210805221025	0.955177836464863	-5.80715110145987	0	Exon
ENSG00000177169.9	e746193	ULK1	-0.0062885204601843	0.823996785421939	-0.173805865431282	0.8621112879905171	0.9551784361214649	-6.40783697261399	0	Exon
ENSG00000166974.12	e995079	MAPRE2	0.00323946084539413	1.9939907982186003	0.173792912818214	0.862121460620226	0.9551842216841451	-6.54503736069945	0	Exon
ENSG00000170324.20	e579287	FRMPD2	-0.0167365480436437	-2.7833031308716802	-0.17378617219210502	0.8621267545335629	0.9551842216841451	-5.50724298875686	0	Exon
ENSG00000181090.18	e565526	EHMT1	0.00448845613680952	0.0615014521780508	0.173785316689739	0.86212742642343	0.9551842216841451	-6.25967768150702	0	Exon
ENSG00000163873.9	e26488	GRIK3	-0.0078380672119129	-1.21974369677323	-0.173783704843896	0.8621286923265591	0.9551842216841451	-5.95371082133801	0	Exon
ENSG00000099940.11	e1120864	SNAP29	-0.00806068738199958	-1.6538248616073603	-0.17377773058000098	0.8621333843660559	0.9551842216841451	-5.813257954120231	0	Exon
ENSG00000198258.10	e1020260	UBL5	-0.00281904546766171	3.5320037053792204	-0.17377566811997197	0.8621350041724231	0.9551842216841451	-6.65654503137728	0	Exon
ENSG00000127980.15	e452903	PEX1	0.00606016470274505	-0.8324310830743441	0.173775200000148	0.8621353718225241	0.9551842216841451	-6.0576948393180094	0	Exon
ENSG00000147481.14	e498297	SNTG1	-0.00597605410245514	-0.7106644228324741	-0.17377071032423702	0.862138897908007	0.9551851429421719	-6.10248223775406	0	Exon
ENSG00000198756.10	e87119	COLGALT2	0.00640274825822023	0.23561460357722	0.173765443723478	0.862143034175442	0.9551867402281	-6.294556672346901	0	Exon
ENSG00000117262.18	e61176	GPR89A	-0.00706653626242128	-0.77961392667406	-0.173756001429303	0.862150449946208	0.9551897242087841	-6.05852688181239	0	Exon
ENSG00000100441.9	e775050	KHNYN	0.00700096624874946	-1.22425613654079	0.173752567221874	0.862153147100433	0.9551897242087841	-5.936548704812321	0	Exon
ENSG00000185046.18	e728083	ANKS1B	-0.0037060475915029	2.01703991443356	-0.17375110435762398	0.862154296003711	0.9551897242087841	-6.54360722898517	0	Exon
ENSG00000141252.19	e910940	VPS53	-0.0037404869725037797	0.730272303116389	-0.173745824067661	0.862158443036502	0.9551897242087841	-6.390878410583321	0	Exon
ENSG00000120899.17	e490772	PTK2B	-0.0049549008148618	0.729882507527062	-0.173744859725875	0.8621592004114209	0.9551897242087841	-6.391328612676831	0	Exon
ENSG00000258890.6	e967506	CEP95	0.00569144511486967	-0.704146729894595	0.17371991855007	0.8621787887605921	0.955208440821845	-6.06948667191817	0	Exon
ENSG00000139597.17	e751494	N4BP2L1	-0.0038063054153579102	1.61007188535795	-0.173705361016953	0.862190222023596	0.955218122320883	-6.51028391466973	0	Exon
ENSG00000224078.12	e809702	SNHG14	-0.00647225083206021	0.194819616861325	-0.173701305993645	0.8621934067818059	0.9552186652927009	-6.294134911680829	0	Exon
ENSG00000179222.17	e1154935	MAGED1	-0.00302715681241001	3.58610800505037	-0.17369614790845003	0.8621974578725401	0.9552201680624929	-6.66444323736345	0	Exon
ENSG00000197217.12	e489556	ENTPD4	0.00387121314757102	0.708213520630957	0.17368114227318301	0.8622092431173399	0.9552274556653109	-6.387966423729661	0	Exon
ENSG00000072364.12	e350400	AFF4	0.0101486138805818	-2.62242761363166	0.17368091048093803	0.862209425164413	0.9552274556653109	-5.533058885473469	0	Exon
ENSG00000128789.20	e990022	PSMG2	0.0042108263070145795	0.136596776115797	0.173671753476802	0.862216616980343	0.955230297701028	-6.278524200093559	0	Exon
ENSG00000183044.11	e866168	ABAT	0.00405026984219981	2.14373468601634	0.173669034075418	0.862218752772151	0.955230297701028	-6.560565433018691	0	Exon
ENSG00000103051.18	e900360	COG4	0.00377114271366247	1.03112629729403	0.173667351125962	0.862220074545045	0.955230297701028	-6.43783417579031	0	Exon
ENSG00000135940.6	e142962	COX5B	0.00318270656040968	3.4138286754526503	0.173653376263468	0.8622310502874	0.955233882162595	-6.651837688750071	0	Exon
ENSG00000120729.9	e352222	MYOT	0.009831660558658221	-0.888707276559194	0.173652346005756	0.8622318594444119	0.955233882162595	-6.02784237734153	0	Exon
ENSG00000164609.9	e363397	SLU7	0.00369002731367089	1.08433608156152	0.17365012249197098	0.862233605776673	0.955233882162595	-6.44329835170048	0	Exon
ENSG00000196396.9	e1096697	PTPN1	0.0065944429829757	-1.0099636991309902	0.173648311463766	0.862235028146128	0.955233882162595	-5.99039943354304	0	Exon
ENSG00000117859.18	e36679	OSBPL9	0.00334883564116568	1.27510667634984	0.173646076421357	0.8622367835341249	0.955233882162595	-6.46995352784783	0	Exon
ENSG00000168255.19	e460738	POLR2J3	-0.0246643464747438	-2.53564330247577	-0.17364083925879598	0.8622408967707421	0.9552354536816201	-5.56074287563309	0	Exon
ENSG00000181019.12	e899114	NQO1	0.0112448900704549	-0.372549178044694	0.173637126001738	0.862243813143228	0.9552356956154608	-6.16470246297802	0	Exon
ENSG00000141376.21	e964042	BCAS3	0.0038177615633222797	1.0797479931752099	0.17363240074309805	0.862247524339139	0.9552356956154608	-6.44298144802984	0	Exon
ENSG00000130347.12	e406230	RTN4IP1	0.00735689672598618	-1.59698072819784	0.17363026811814403	0.8622491992937471	0.9552356956154608	-5.83954725114845	0	Exon
ENSG00000100342.20	e1131949	APOL1	-0.0148349757676476	-2.92468707985322	-0.173622477841039	0.8622553177496809	0.9552394885679859	-5.4739332488723	0	Exon
ENSG00000185798.7	e272716	WDR53	0.0045084069425494104	-0.0638591674334529	0.173606500992684	0.8622678659355161	0.9552463259381551	-6.23777910006003	0	Exon
ENSG00000110514.19	e631033	MADD	-0.0034743876106208397	1.0390493562660301	-0.17360171511514	0.8622716247612859	0.9552463259381551	-6.43763407807177	0	Exon
ENSG00000197872.11	e112791	FAM49A	-0.0038929232994454298	2.09095060168262	-0.17360002767586902	0.8622729500759709	0.9552463259381551	-6.552681407031339	0	Exon
ENSG00000180104.15	e319953	EXOC3	-0.00262848158321068	2.4532462183012798	-0.17359986451919499	0.8622730782192322	0.9552463259381551	-6.5878729156086395	0	Exon
ENSG00000205659.10	e792662	LIN52	-0.00572854922890613	-0.917787428683621	-0.173597383110636	0.8622750271181031	0.9552463259381551	-6.02483083552672	0	Exon
ENSG00000198732.10	e789960	SMOC1	-0.009511715487638309	-0.258351500906916	-0.173594033345301	0.8622776580259259	0.9552463259381551	-6.19115252851097	0	Exon
ENSG00000132604.10	e898857	TERF2	-0.00623284984944204	-0.800596383514148	-0.173576479785962	0.8622914446276669	0.955256747363783	-6.06450445489236	0	Exon
ENSG00000120896.13	e488560	SORBS3	-0.00721827747315082	-1.15222870464089	-0.17357519367882301	0.8622924547405251	0.955256747363783	-5.95267616410825	0	Exon
ENSG00000267060.5	e948872	PTGES3L	0.0105079815541136	-2.55451435819044	0.17357027803321498	0.862296315507145	0.9552580390594352	-5.591075286070139	0	Exon
ENSG00000181450.17	e101482	ZNF678	-0.00680175689146921	-1.30114044917166	-0.173557112836586	0.8623066555185509	0.955266508478397	-5.912008096300809	0	Exon
ENSG00000205531.12	e613305	NAP1L4	0.00256493259919083	2.0351601908982397	0.173550389070943	0.862311936406919	0.955269373346688	-6.550495510978499	0	Exon
ENSG00000137103.16	e533412	TMEM8B	-0.00521823811251199	-0.0851870873039764	-0.17354056925777697	0.8623196489618349	0.9552719600700909	-6.2295456364724	0	Exon
ENSG00000143303.11	e74972	RRNAD1	0.00630456254755308	-1.01669079600972	0.173540298131234	0.8623198619068431	0.9552719600700909	-5.990309954855309	0	Exon
ENSG00000109445.10	e309244	ZNF330	0.00398380769703207	0.8390109892096078	0.17353712276691902	0.86232235586473	0.9552719600700909	-6.407256658983231	0	Exon
ENSG00000198646.13	e1087479	NCOA6	-0.00547021935474908	-0.616362308758353	-0.173529963045485	0.8623279791753259	0.955275204216221	-6.098174243461179	0	Exon
ENSG00000213430.6	e323578	HSPD1P1	-0.00667289551802599	-0.24977359688428896	-0.173516830375252	0.862338293712658	0.9552825291910921	-6.189028150281099	0	Exon
ENSG00000071564.14	e1009254	TCF3	0.0113741774474959	-2.8453220753164397	0.17351303902553197	0.862341271482989	0.9552825291910921	-5.46717960798589	0	Exon
ENSG00000100099.20	e1125311	HPS4	-0.00525948299235922	-0.500462526429797	-0.173511250800368	0.862342675976591	0.9552825291910921	-6.12945001569041	0	Exon
ENSG00000067057.16	e566981	PFKP	-0.00624578994796464	0.7989448104620079	-0.173504666973302	0.862347846997506	0.955285272229548	-6.402817617426259	0	Exon
ENSG00000172728.15	e492945	FUT10	0.00702766208712757	-0.0741058310361873	0.173500190993491	0.862351362491951	0.9552861813098141	-6.22946196575991	0	Exon
ENSG00000170906.15	e1070801	NDUFA3	-0.00372217275843275	3.53974750129022	-0.17346690787590102	0.862377503583776	0.955312154243422	-6.6589473036664995	0	Exon
ENSG00000113163.15	e336456	COL4A3BP	0.00339562768652642	1.22383025400353	0.17346006591522	0.8623828773876591	0.9553143270686391	-6.45962037131665	0	Exon
ENSG00000100344.10	e1138486	PNPLA3	0.0155232340282865	-3.5567752342872403	0.1734575481312	0.862384854903927	0.9553143270686391	-5.316078416716639	0	Exon
ENSG00000111641.11	e683370	NOP2	-0.00889373303008555	-2.12895268498094	-0.17345217921433803	0.862389071757967	0.955316012981513	-5.6771197622462095	0	Exon
ENSG00000171861.10	e911285	MRM3	0.007187434895992459	-1.73189699181721	0.17343475325147598	0.8624027584827622	0.955324312122947	-5.79584844532784	0	Exon
ENSG00000119685.19	e794105	TTLL5	-0.00538635896507568	-0.551244301574376	-0.17343369532478797	0.862403589402398	0.955324312122947	-6.115455994748159	0	Exon
ENSG00000118246.13	e181510	FASTKD2	-0.0045956214039912895	0.19277732111983803	-0.17343234687616502	0.8624046485047769	0.955324312122947	-6.28980817135373	0	Exon
ENSG00000162849.15	e107369	KIF26B	0.0145595598894122	-3.38259118929378	0.173425287454287	0.862410193140178	0.9553274688219191	-5.34124249453172	0	Exon
ENSG00000174547.13	e646515	MRPL11	-0.005059205115028029	-0.403026304955154	-0.173406978584499	0.862424573387343	0.9553376624829351	-6.1612465790665	0	Exon
ENSG00000064999.13	e388523	ANKS1A	-0.0051506254059155605	-0.28513598863206296	-0.17340670871962302	0.862424785346352	0.9553376624829351	-6.181686964283481	0	Exon
ENSG00000167113.10	e555681	COQ4	-0.00631370029855202	-1.00382006670009	-0.173402914850079	0.862427765152848	0.9553379779700859	-5.9960053247405805	0	Exon
ENSG00000149743.13	e640637	TRPT1	0.00828861909653983	-1.9806005909918898	0.17339709320520003	0.8624323376320892	0.955339850240943	-5.721522198762809	0	Exon
ENSG00000035681.7	e499911	NSMAF	0.00500300160962962	-0.161896483317229	0.17339226071907501	0.8624361332024829	0.955339850240943	-6.21461959985928	0	Exon
ENSG00000153094.21	e148090	BCL2L11	0.013436625732152001	-3.4886445796964503	0.173389761992087	0.862438095774124	0.955339850240943	-5.31980251633538	0	Exon
ENSG00000187860.10	e1128094	CCDC157	0.0150760561778932	-3.43584442681511	0.17338703788127802	0.8624402353696351	0.955339850240943	-5.32827249468506	0	Exon
ENSG00000151498.11	e677893	ACAD8	-0.00511665543790972	-0.543370776652097	-0.173379810811415	0.8624459117244878	0.9553431527198879	-6.12214104248662	0	Exon
ENSG00000129315.9	e701083	CCNT1	-0.0046428178380967	0.102101863206055	-0.17336748317792003	0.862455594229635	0.9553508928318959	-6.272047345167639	0	Exon
ENSG00000111605.16	e719882	CPSF6	-0.00301766410235806	1.8585509276039698	-0.173361818221993	0.862460043668426	0.95535188892878	-6.53530844023175	0	Exon
ENSG00000141376.21	e964051	BCAS3	0.0035471973501779897	0.8430707460823521	0.17335947571161098	0.8624618835527879	0.95535188892878	-6.409325878754281	0	Exon
ENSG00000178764.7	e514021	ZHX2	-0.00661576715063648	-0.8055832683497529	-0.173351563026786	0.8624680984400951	0.955352252755114	-6.04616593477222	0	Exon
ENSG00000259332.3	e844187	ST20-MTHFS	-0.0110448317211897	-2.2880698004428903	-0.17334901964021202	0.8624700961027908	0.955352252755114	-5.62222491222654	0	Exon
ENSG00000164308.16	e342499	ERAP2	0.0275967536119755	-3.1029861384359996	0.173348763693281	0.862470297132302	0.955352252755114	-5.42698675714797	0	Exon
ENSG00000058404.19	e438615	CAMK2B	-0.0044486257163363395	3.7345960135476397	-0.173344934512928	0.8624733047031541	0.955352598939127	-6.66988017444299	0	Exon
ENSG00000197548.12	e204070	ATG7	-0.0055706251099295	-0.703984240253028	-0.173333168795969	0.8624825459172148	0.955353322101285	-6.07579521934078	0	Exon
ENSG00000278259.4	e940467	MYO19	-0.00568375400329081	-0.718422040782833	-0.173328487310783	0.862486222928033	0.955353322101285	-6.07248699052802	0	Exon
ENSG00000075239.13	e664487	ACAT1	-0.00364916274971339	1.4580827105641898	-0.173328409291511	0.8624862842072679	0.955353322101285	-6.488910253257691	0	Exon
ENSG00000154310.16	e261046	TNIK	-0.00420739361288347	1.73985882686356	-0.173327629114369	0.8624868969874171	0.955353322101285	-6.523368113778041	0	Exon
ENSG00000114270.16	e219480	COL7A1	0.0129378519857933	-2.9564636748469706	0.173326946944959	0.862487432788716	0.955353322101285	-5.4567158359095	0	Exon
ENSG00000178177.15	e282111	LCORL	0.007684118553034509	-1.75903107594131	0.173319231200138	0.8624934930269119	0.955355658810163	-5.77279597921785	0	Exon
ENSG00000204396.10	e383375	VWA7	-0.0137627868900458	-3.19873552525576	-0.1733173985502	0.862494932460774	0.955355658810163	-5.42187410363861	0	Exon
ENSG00000164989.15	e528350	CCDC171	0.0101486484102854	-2.75691261012021	0.1733117199986	0.862499392616872	0.9553558024166461	-5.50273931030499	0	Exon
ENSG00000205155.7	e1043319	PSENEN	-0.00413453762915042	1.50434189578269	-0.173310370948228	0.8625004522143429	0.9553558024166461	-6.496861885295299	0	Exon
ENSG00000128908.15	e817163	INO80	-0.00551002289838106	-0.485621289495098	-0.173277359859725	0.8625263805051179	0.955381536825557	-6.13078795202294	0	Exon
ENSG00000121897.13	e285144	LIAS	0.008668582568533909	-2.2833309165666096	0.173267858241836	0.862533843501111	0.9553868179640579	-5.63921194276284	0	Exon
ENSG00000180376.16	e230293	CCDC66	0.00494868705912268	0.125698594638146	0.17326124240312502	0.8625390398842421	0.9553895884604929	-6.2712870612269995	0	Exon
ENSG00000090238.11	e881059	YPEL3	-0.0047753794688421706	0.94104092115668	-0.173253776764968	0.862544903746001	0.955393098268631	-6.426414647123099	0	Exon
ENSG00000267541.1	e998029	MTCO2P2	-0.0168335730038527	-3.23838964470563	-0.17324068158526	0.8625551893316451	0.955401505737567	-5.37528569629151	0	Exon
ENSG00000173210.19	e358985	ABLIM3	-0.00725371109900523	-1.14168386441227	-0.173229302283361	0.862564127203107	0.955405371729167	-5.948109205439991	0	Exon
ENSG00000173041.11	e442901	ZNF680	0.005249927430500579	0.491662507189726	0.17322697847504298	0.862565952440275	0.955405371729167	-6.347322168138139	0	Exon
ENSG00000138750.14	e294202	NUP54	-0.008649269242499629	-2.1188887786286204	-0.17322594370364403	0.8625667652025629	0.955405371729167	-5.67923424819479	0	Exon
ENSG00000159399.9	e136781	HK2	-0.0125858879063981	-2.35773879058504	-0.173221437707241	0.862570304443904	0.9554055212168678	-5.639111773528099	0	Exon
ENSG00000226686.7	e1045370	LINC01535	-0.0188753139473883	-2.09455664059328	-0.173218624035816	0.862572514447567	0.9554055212168678	-5.67891938439091	0	Exon
ENSG00000275971.1	e727613		-0.00705551217297185	3.4402107631090404	-0.17321102875353198	0.86257848018212	0.9554055212168678	-6.652118004665249	0	Exon
ENSG00000279544.1	e120017		0.00611712159247545	-0.26690482655807996	0.17321039483162304	0.862578978098115	0.9554055212168678	-6.1902054672155895	0	Exon
ENSG00000276742.1	e604241		-0.0241287988288822	-2.61667921741195	-0.17320861492765602	0.8625803761296851	0.9554055212168678	-5.56775988983145	0	Exon
ENSG00000161217.11	e272492	PCYT1A	0.004571750743193779	0.0951561410550598	0.17319447789533202	0.8625914801247099	0.9554122940222259	-6.26940250301749	0	Exon
ENSG00000141068.13	e932678	KSR1	0.00662625412573589	-1.4409380464685402	0.17319389948254701	0.86259193444219	0.9554122940222259	-5.86775757165059	0	Exon
ENSG00000187122.16	e594884	SLIT1	-0.00868256214921846	-0.35412141037256	-0.173190535705139	0.862594576540422	0.9554122940222259	-6.170497073976341	0	Exon
ENSG00000058091.16	e452102	CDK14	0.00424117233152354	0.6477199384311351	0.173185549701675	0.86259849282824	0.955413646484961	-6.375511068046629	0	Exon
ENSG00000145734.18	e334877	BDP1	-0.00506653922246191	-0.00133850142181585	-0.17318085040282197	0.8626021839252199	0.9554147495187671	-6.24740585205873	0	Exon
ENSG00000134369.15	e90658	NAV1	0.00440969900107554	0.484279540989561	0.173175811264547	0.862606141954785	0.955416148198225	-6.3481657644886305	0	Exon
ENSG00000099810.18	e529308	MTAP	-0.00759497916165762	-1.95050367661794	-0.173158094500928	0.8626200577492901	0.955417169798029	-5.73426874122071	0	Exon
ENSG00000163131.10	e65583	CTSS	0.00855804813035597	-1.26499073338016	0.173157973855801	0.862620152511258	0.955417169798029	-5.945591262760741	0	Exon
ENSG00000283239.1	e481714	KBTBD11-OT1	0.0045522312076893105	0.6934165494879471	0.173147681798524	0.8626282365218821	0.955417169798029	-6.3851601636991395	0	Exon
ENSG00000182272.11	e608725	B4GALNT4	-0.0106862863382152	-2.26276833356397	-0.173146573118535	0.862629107347746	0.955417169798029	-5.6316148874061	0	Exon
ENSG00000134283.17	e697662	PPHLN1	-0.0061821683182649795	-1.0858370214606898	-0.173143396462234	0.8626316024910942	0.955417169798029	-5.99337129370708	0	Exon
ENSG00000134283.17	e697668	PPHLN1	-0.0061821683182649795	-1.0858370214606898	-0.173143396462234	0.8626316024910942	0.955417169798029	-5.99337129370708	0	Exon
ENSG00000134283.17	e697674	PPHLN1	-0.0061821683182649795	-1.0858370214606898	-0.173143396462234	0.8626316024910942	0.955417169798029	-5.99337129370708	0	Exon
ENSG00000121058.4	e961017	COIL	-0.006344225147025129	-1.2871882110776	-0.173140296525668	0.8626340373753192	0.955417169798029	-5.9267877555099595	0	Exon
ENSG00000167965.17	e860035	MLST8	0.0114209367575897	-2.80575344642674	0.173138998993344	0.8626350565388159	0.955417169798029	-5.484826939192151	0	Exon
ENSG00000161642.17	e709375	ZNF385A	-0.0102608676569302	-2.04135559666894	-0.17313689162257	0.8626367118008579	0.955417169798029	-5.69059281546646	0	Exon
ENSG00000161642.17	e709412	ZNF385A	-0.0102608676569302	-2.04135559666894	-0.17313689162257	0.8626367118008579	0.955417169798029	-5.69059281546646	0	Exon
ENSG00000205336.11	e890781	ADGRG1	0.0136067194293823	-3.0348943774946804	0.173124485262939	0.862646456551182	0.955424977506064	-5.441609622883049	0	Exon
ENSG00000213654.9	e385640	GPSM3	0.0146354721919115	-3.55150549708641	0.173114816329644	0.862654051165894	0.9554304037878231	-5.32384633588821	0	Exon
ENSG00000118816.9	e294547	CCNI	0.0039017804967468703	3.0752584357395296	0.17309992044364497	0.862665751397208	0.9554395769661149	-6.62892587325117	0	Exon
ENSG00000140694.16	e868544	PARN	-0.0047845440645916705	-0.35974160788011106	-0.173097034083368	0.8626680185423121	0.9554395769661149	-6.165922428815559	0	Exon
ENSG00000168803.14	e820530	ADAL	0.00683473401077948	-0.5455906633248689	0.17309397741911803	0.862670419457062	0.9554395769661149	-6.11466081393668	0	Exon
ENSG00000033867.16	e209100	SLC4A7	0.0125132143365332	-3.40683382818142	0.17308595628906	0.862676719811435	0.9554402593922611	-5.33478223417499	0	Exon
ENSG00000198736.11	e858602	MSRB1	0.0099414180303638	-2.50205988380446	0.173082295813728	0.8626795950066981	0.9554402593922611	-5.59264187105892	0	Exon
ENSG00000001631.15	e452694	KRIT1	0.004669259160774561	-0.37067696220041707	0.17308020589050901	0.8626812365804809	0.9554402593922611	-6.16301444238936	0	Exon
ENSG00000132471.11	e975104	WBP2	0.0128311398434483	-3.20303090115167	0.173079467217385	0.8626818167868342	0.9554402593922611	-5.3985872484931505	0	Exon
ENSG00000136715.17	e152710	SAP130	-0.008044693854549959	-1.90629219171996	-0.173067560995874	0.8626911687894058	0.9554448809136049	-5.73249126642866	0	Exon
ENSG00000073910.19	e751186	FRY	0.00416239056525477	0.5679368648916391	0.173067291796323	0.8626913802383159	0.9554448809136049	-6.36540492143151	0	Exon
ENSG00000055483.19	e978920	USP36	0.0131711206873948	-2.63391809156722	0.173056153851957	0.8627001287986691	0.9554515849734159	-5.534027566422269	0	Exon
ENSG00000145740.18	e333436	SLC30A5	0.00586441824464842	-0.921161369455811	0.17304934320835003	0.862705478387198	0.955454524597705	-6.0275379528213895	0	Exon
ENSG00000130731.15	e854904	C16orf13	-0.0103440105526497	-1.70111618456828	-0.173019159723895	0.8627291868279371	0.955476315406984	-5.80878135974642	0	Exon
ENSG00000159079.18	e1106731	C21orf59	0.00506855812880498	0.11624858325693001	0.173012948423279	0.862734065678741	0.955476315406984	-6.27842408142878	0	Exon
ENSG00000266173.5	e966000	STRADA	0.00626278304118622	-1.1339877074801201	0.173010032494095	0.8627363560838571	0.955476315406984	-5.96213576444654	0	Exon
ENSG00000250412.1	e305995	KLHL2P1	0.0171247936265118	-3.35378591349433	0.173009272931642	0.8627369527054399	0.955476315406984	-5.362240911429	0	Exon
ENSG00000134574.11	e630652	DDB2	0.00948223314310203	-2.19938346791885	0.17300037120278697	0.8627439448467471	0.955476315406984	-5.66287399552095	0	Exon
ENSG00000173064.11	e736182	HECTD4	-0.00420712573026864	0.404846396414695	-0.17299794086271497	0.8627458538352341	0.955476315406984	-6.332581177112741	0	Exon
ENSG00000245937.7	e348122	LINC01184	0.00891428649828796	-1.65500455906673	0.172997793081295	0.862745969914912	0.955476315406984	-5.8041337506271695	0	Exon
ENSG00000060339.13	e583906	CCAR1	-0.0077652935223159	-1.52516847210698	-0.17299429516568898	0.8627487174662951	0.955476315406984	-5.846013931021	0	Exon
ENSG00000168397.16	e198986	ATG4B	-0.00408585808127673	0.366335833264257	-0.17298839172762803	0.862753354517175	0.955476315406984	-6.32795400656394	0	Exon
ENSG00000165156.14	e514347	ZHX1	0.0098592957520944	-2.6199254411759902	0.17298670746115	0.862754677480914	0.955476315406984	-5.52556351249951	0	Exon
ENSG00000103091.14	e902955	WDR59	-0.00492337172986559	-0.420034253483885	-0.17298654739122699	0.862754803213237	0.955476315406984	-6.148315382483161	0	Exon
ENSG00000100417.11	e1136813	PMM1	-0.00346670764971129	2.37152820229135	-0.17298294001415196	0.862757636750239	0.95547646839727	-6.57972074302179	0	Exon
ENSG00000003393.14	e179279	ALS2	0.00382274341463961	0.462837201298353	0.172977625892269	0.8627618109112221	0.955478106080111	-6.3458748002743395	0	Exon
ENSG00000130810.19	e1020644	PPAN	0.00692469107592429	-1.41917459251852	0.172973043527064	0.8627654102916809	0.955479107205663	-5.876427374573231	0	Exon
ENSG00000147548.16	e494058	WHSC1L1	0.00417743661905373	0.532821724003134	0.17293966321301799	0.86279163012362	0.9555051595161709	-6.356955856601781	0	Exon
ENSG00000034677.12	e509768	RNF19A	0.008853721530660809	-1.4493567030659198	0.172933388400724	0.862796558929538	0.9555076328286959	-5.88097260291577	0	Exon
ENSG00000196396.9	e1096706	PTPN1	0.00657331974475104	-1.01007813539883	0.17292970191346999	0.862799454633033	0.955507756253789	-5.990487856252071	0	Exon
ENSG00000166839.16	e832572	ANKDD1A	0.0116915614971034	-3.00176775759034	0.172926383343995	0.8628020613419128	0.955507756253789	-5.43909756228081	0	Exon
ENSG00000068654.15	e138801	POLR1A	0.004813359969965261	-0.403344415583632	0.172917149315941	0.862809314602482	0.955512803737853	-6.15855609529714	0	Exon
ENSG00000134285.10	e701600	FKBP11	0.00638311108798877	0.00133517675532379	0.172907548483111	0.8628168559977941	0.9555143649332641	-6.25640565842921	0	Exon
ENSG00000128944.13	e816234	KNSTRN	-0.00969242878465512	-2.6523222476886	-0.17290505981713197	0.862818810831708	0.9555143649332641	-5.5763330656075505	0	Exon
ENSG00000128944.13	e816243	KNSTRN	-0.00969242878465512	-2.6523222476886	-0.17290505981713197	0.862818810831708	0.9555143649332641	-5.5763330656075505	0	Exon
ENSG00000160097.15	e24207	FNDC5	0.00777989403015567	-1.32770220264299	0.17289572807143805	0.8628261408759159	0.9555178259821729	-5.91040347484354	0	Exon
ENSG00000085760.14	e127097	MTIF2	0.0049643715932936395	-0.59367023617884	0.172892839639736	0.8628284097284101	0.9555178259821729	-6.11297891230927	0	Exon
ENSG00000174611.11	e250936	KY	0.0106036617125885	-2.48956830032451	0.17289016821290198	0.8628305081253879	0.9555178259821729	-5.570666319900769	0	Exon
ENSG00000066651.17	e410798	TRMT11	0.00423007148265934	0.709152103100117	0.17288735466398197	0.862832718159848	0.9555178259821729	-6.3862694199633205	0	Exon
ENSG00000186472.19	e450058	PCLO	0.00775926036020805	3.49098880541969	0.17287836587066502	0.862839778837967	0.955519123833581	-6.657663707383599	0	Exon
ENSG00000176986.15	e587256	SEC24C	0.00462567042906245	0.20216503150170498	0.172876579084533	0.862841182356002	0.955519123833581	-6.29480874909617	0	Exon
ENSG00000164128.6	e314146	NPY1R	0.00978187517952347	-1.92561103723178	0.172875567874204	0.862841976660509	0.955519123833581	-5.78534717143584	0	Exon
ENSG00000138363.14	e183617	ATIC	-0.0050361607672235	-0.125465696671299	-0.172869292130205	0.862846906253045	0.955521597865415	-6.21955288865342	0	Exon
ENSG00000080031.9	e1073686	PTPRH	-0.0180563532869045	-2.9764443613673697	-0.17285908764100802	0.862854921883643	0.9555274893673108	-5.47015333407886	0	Exon
ENSG00000100425.18	e1140376	BRD1	-0.00690435511116161	-1.03232848994438	-0.17285232771676504	0.862860231814812	0.9555303845440991	-5.98357691126359	0	Exon
ENSG00000197375.12	e349690	SLC22A5	0.0103206289592135	-2.4777488216572796	0.172842593939638	0.8628678777230451	0.9555352209978141	-5.574073763080209	0	Exon
ENSG00000172301.10	e937432	COPRS	0.00581576221768947	-0.520795288251261	0.172836859623769	0.862872382049691	0.9555352209978141	-6.134555904955589	0	Exon
ENSG00000105696.8	e1035603	TMEM59L	-0.00981777992038964	-1.7074176754074197	-0.172836472812065	0.862872685891898	0.9555352209978141	-5.804110839033839	0	Exon
ENSG00000196557.11	e856726	CACNA1H	-0.00649374123325998	1.3167362057918	-0.172824236146781	0.8628822978540329	0.9555428801186692	-6.47468608569585	0	Exon
ENSG00000196367.12	e455042	TRRAP	0.00466112436105178	-0.11326816283727	0.172816118699813	0.8628886741607041	0.955544113620206	-6.22526237605936	0	Exon
ENSG00000001617.11	e223954	SEMA3F	-0.0153610249449447	-3.3417100295638003	-0.17281595479512	0.8628888029089851	0.955544113620206	-5.36650362490272	0	Exon
ENSG00000159063.12	e657591	ALG8	0.00500203440013627	-0.35778350434844397	0.17280846019100599	0.862894689976727	0.955547647788125	-6.172358277576441	0	Exon
ENSG00000085415.15	e990279	SEH1L	-0.00385601513607041	0.5100581710349579	-0.172802706247916	0.862899209747367	0.955549667828634	-6.351285843781481	0	Exon
ENSG00000112312.9	e377039	GMNN	0.00976903597693733	-1.54845416677263	0.172787343091648	0.8629112776577671	0.9555542650455842	-5.84486555215688	0	Exon
ENSG00000112312.9	e377053	GMNN	0.00976903597693733	-1.54845416677263	0.172787343091648	0.8629112776577671	0.9555542650455842	-5.84486555215688	0	Exon
ENSG00000172995.16	e211180	ARPP21	-0.0057676678404307	1.07788171613406	-0.17278412860966103	0.8629138026690569	0.9555542650455842	-6.44484287498641	0	Exon
ENSG00000033867.16	e209309	SLC4A7	-0.00538625200828007	0.8897594496265809	-0.17278266983786703	0.8629149485509608	0.9555542650455842	-6.4111665610999795	0	Exon
ENSG00000167460.14	e1031011	TPM4	0.00423579943030525	4.19032175011014	0.172780262834947	0.8629168392798771	0.9555542650455842	-6.6977111664043	0	Exon
ENSG00000244754.8	e751546	N4BP2L2	-0.00329116439248447	3.5598743736681198	-0.172766523366896	0.862927631807649	0.9555613903133829	-6.659461920255951	0	Exon
ENSG00000240682.9	e247364	ISY1	-0.00505713534013914	-0.466617058314391	-0.17276371475583702	0.862929838010698	0.9555613903133829	-6.138602678749829	0	Exon
ENSG00000156218.12	e846148	ADAMTSL3	-0.0179357542871898	-3.8229695213310597	-0.17275995257112303	0.862932793260797	0.9555613903133829	-5.267178391681379	0	Exon
ENSG00000261824.6	e1038917	LINC00662	0.0050683777831210105	-0.218923199193107	0.172758344644689	0.862934056310679	0.9555613903133829	-6.2037319851212	0	Exon
ENSG00000174953.13	e256682	DHX36	-0.00555303378281731	-0.42115210805615	-0.17275374692411904	0.8629376678898071	0.9555624045742221	-6.15785284641506	0	Exon
ENSG00000117154.11	e13104	IGSF21	-0.008612805435600609	-1.9202181535202398	-0.17273667111319502	0.8629510812230301	0.955574272635207	-5.7318656314506695	0	Exon
ENSG00000245958.6	e306029		-0.00781682641903553	-0.8610846692356979	-0.172724566055005	0.86296058997141	0.95558181695962	-6.03065083015407	0	Exon
ENSG00000198216.10	e85718	CACNA1E	-0.00536506048708954	0.7099615386707491	-0.172719068205292	0.8629649086412091	0.95558361412714	-6.39034426629971	0	Exon
ENSG00000177082.12	e846584	WDR73	-0.0104411411066029	-2.68338367200265	-0.172713168587583	0.862969542912298	0.9555839247019741	-5.54684750256272	0	Exon
ENSG00000150433.9	e674728	TMEM218	0.009627503849352459	-2.68144763500077	0.17271184768805403	0.8629705805067021	0.9555839247019741	-5.51957972783561	0	Exon
ENSG00000164919.10	e509434	COX6C	-0.00858780704120708	-2.08727419607647	-0.17270336320794002	0.8629772452502149	0.9555874672573629	-5.71630188703229	0	Exon
ENSG00000108788.11	e947554	MLX	-0.00653519001806823	-1.18904210292119	-0.172694982786423	0.8629838282630491	0.9555874672573629	-5.9470524562026705	0	Exon
ENSG00000188611.14	e580453	ASAH2	0.0238848867971409	-1.5501197494062902	0.17269431923702802	0.8629843494966879	0.9555874672573629	-5.90448198399396	0	Exon
ENSG00000185164.14	e870863	NOMO2	-0.0152492108205944	-3.03395136832072	-0.17269404801255597	0.8629845625499	0.9555874672573629	-5.45085009095509	0	Exon
ENSG00000149582.15	e670210	TMEM25	0.00768730415717556	-1.55818243390046	0.172689241542907	0.862988338146697	0.9555881138718471	-5.86446248524802	0	Exon
ENSG00000083520.14	e758867	DIS3	0.00397634039632526	0.6747253447120299	0.172686441155468	0.862990537919415	0.9555881138718471	-6.3817014162919605	0	Exon
ENSG00000175220.11	e629876	ARHGAP1	0.0103549438891165	-2.46858148221535	0.172678063991054	0.862997118392999	0.955592415453252	-5.58032509289672	0	Exon
ENSG00000087494.15	e694211	PTHLH	-0.0100238221273407	-2.16713009292758	-0.17267285822204298	0.863001207660445	0.9555939585162379	-5.68034681810182	0	Exon
ENSG00000128944.13	e816255	KNSTRN	-0.00967495857284834	-2.65251501127549	-0.17265490632537198	0.863015309372153	0.9555976818175559	-5.57632321312909	0	Exon
ENSG00000128944.13	e816269	KNSTRN	-0.00967495857284834	-2.65251501127549	-0.17265490632537198	0.863015309372153	0.9555976818175559	-5.57632321312909	0	Exon
ENSG00000128944.13	e816278	KNSTRN	-0.00967495857284834	-2.65251501127549	-0.17265490632537198	0.863015309372153	0.9555976818175559	-5.57632321312909	0	Exon
ENSG00000109452.12	e309359	INPP4B	0.00618635983346999	-0.675359656444715	0.17265118046013697	0.863018236147911	0.9555976818175559	-6.088618908156951	0	Exon
ENSG00000054282.15	e106836	SDCCAG8	0.0036432313815836703	1.44890225883402	0.172648625641422	0.8630202430335809	0.9555976818175559	-6.48771251803013	0	Exon
ENSG00000164209.16	e344091	SLC25A46	-0.00341147494015761	1.1420160339795702	-0.172647452181774	0.8630211648211411	0.9555976818175559	-6.45040331086109	0	Exon
ENSG00000116584.17	e73342	ARHGEF2	0.0131902594419669	-3.48229226049298	0.17264455539187598	0.863023440336825	0.9555976818175559	-5.3256824814071395	0	Exon
ENSG00000101940.17	e1152783	WDR13	-0.0048058582822473606	0.5213059259332571	-0.17262273528521999	0.8630405807242499	0.955613675859488	-6.354333961856481	0	Exon
ENSG00000229358.3	e435109	DPY19L1P1	0.007874476305026171	-1.6452400361039798	0.172615226404952	0.8630464792033729	0.955615299047448	-5.81916328622751	0	Exon
ENSG00000161265.14	e1043221	U2AF1L4	-0.00535360330555269	-0.44074372520715005	-0.17261116673782698	0.86304966821224	0.955615299047448	-6.153901130883041	0	Exon
ENSG00000134709.10	e40789	HOOK1	-0.007223451365747121	-0.8057838408460641	-0.17261028463086703	0.863050361138048	0.955615299047448	-6.07818584881179	0	Exon
ENSG00000094975.13	e82959	SUCO	0.00369554798533416	0.7634466297013491	0.172607141970002	0.863052829808712	0.955615299047448	-6.39222829185996	0	Exon
ENSG00000149476.15	e636410	TKFC	0.010333828786807	-2.57017002499801	0.17260029413452696	0.8630582090290259	0.955616797204668	-5.55446740155831	0	Exon
ENSG00000213930.11	e531612	GALT	-0.00707157576573957	-1.38948102189564	-0.172596674509629	0.863061052376751	0.955616797204668	-5.8869226943649196	0	Exon
ENSG00000104219.12	e485100	ZDHHC2	-0.00503843281351225	0.14114000059754198	-0.17259315378101003	0.8630638180395409	0.955616797204668	-6.27904221672614	0	Exon
ENSG00000196557.11	e856830	CACNA1H	0.006656497717175721	0.5469281259827279	0.17259090985997502	0.86306558072354	0.955616797204668	-6.360350444424389	0	Exon
ENSG00000162341.16	e650640	TPCN2	-0.0122466768370845	-2.8823105512753497	-0.172586352778005	0.86306916048418	0.955616797204668	-5.4868764499954805	0	Exon
ENSG00000118503.14	e415423	TNFAIP3	0.0160074302502855	-2.9553736585740205	0.17258482885190804	0.863070357586528	0.955616797204668	-5.454807918155541	0	Exon
ENSG00000066455.12	e799618	GOLGA5	-0.0036744940578226797	0.716483523905819	-0.17257768491044198	0.863075969430528	0.9556200259360459	-6.387255912828691	0	Exon
ENSG00000175197.11	e715655	DDIT3	-0.00756879103988423	0.17750793241766502	-0.17255046993789003	0.8630973479139699	0.955640711823523	-6.28457277839952	0	Exon
ENSG00000173852.14	e435691	DPY19L1	0.00592045938290806	0.5566657598218101	0.172545441042668	0.8631012983296059	0.9556421008950899	-6.35656543971353	0	Exon
ENSG00000164713.9	e454888	BRI3	0.0034534987002579603	2.3162757804266403	0.17253411086079298	0.8631101986922092	0.955646127557514	-6.57555156988912	0	Exon
ENSG00000106028.10	e474337	SSBP1	-0.0038088660133907795	0.879823381913728	-0.172519513390816	0.863121665680882	0.955646127557514	-6.407110288330231	0	Exon
ENSG00000125629.14	e150306	INSIG2	0.00603940603563648	-0.9603369234400471	0.17251767082394198	0.863123113104548	0.955646127557514	-6.01929999813929	0	Exon
ENSG00000164291.16	e341422	ARSK	0.0130502902989759	-3.35142852788539	0.172516952280399	0.8631236775547041	0.955646127557514	-5.35429685231701	0	Exon
ENSG00000133103.16	e753540	COG6	-0.00583100744005306	-0.628723752291906	-0.17251567231947898	0.863124683025107	0.955646127557514	-6.10292311001557	0	Exon
ENSG00000106028.10	e474277	SSBP1	-0.00380223036117561	0.8574510364636241	-0.17251391078452402	0.8631260667952679	0.955646127557514	-6.404078086711941	0	Exon
ENSG00000205517.12	e1024064	RGL3	0.0140171827601606	-3.12122596278706	0.17251053034291502	0.8631287222954019	0.955646127557514	-5.41493574856797	0	Exon
ENSG00000110801.13	e741446	PSMD9	0.00492368964209324	-0.454117200177248	0.172509567171526	0.8631294789133259	0.955646127557514	-6.14414356627497	0	Exon
ENSG00000127022.14	e370636	CANX	-0.00285649499191165	4.03781501438313	-0.17250751130293002	0.8631310938984191	0.955646127557514	-6.68949113459159	0	Exon
ENSG00000126226.21	e765221	PCID2	0.007694938878581241	-1.67791620046796	0.17250649305320698	0.863131893783472	0.955646127557514	-5.8090549330377605	0	Exon
ENSG00000260075.1	e953533	NSFP1	0.020378955982371997	-2.91348431690117	0.17250090765110904	0.8631362813930179	0.955648000617186	-5.5264616751251605	0	Exon
ENSG00000148158.16	e548143	SNX30	-0.00587749893555056	-0.36502828687351296	-0.17249547847094196	0.8631405462865741	0.9556490397811851	-6.1651637740627505	0	Exon
ENSG00000128595.16	e468866	CALU	0.0038973517410864204	1.25288209917673	0.17249175427049102	0.8631434718352919	0.9556490397811851	-6.464677229724081	0	Exon
ENSG00000057608.16	e567733	GDI2	-0.0029870247589405	2.5931805852576097	-0.17248683836613202	0.863147333530876	0.9556490397811851	-6.596979209283361	0	Exon
ENSG00000187122.16	e594872	SLIT1	-0.0087444613474645	-0.630234001541436	-0.172485985526332	0.863148003480715	0.9556490397811851	-6.0991737763076195	0	Exon
ENSG00000204304.11	e385638	PBX2	0.00403915570272118	0.51358105696922	0.172480610707132	0.8631522256818791	0.9556507296683701	-6.35599529685866	0	Exon
ENSG00000136279.19	e438089	DBNL	-0.00327483187438593	1.6050336300068102	-0.172474411983088	0.8631570951081959	0.955652138046095	-6.51048067348012	0	Exon
ENSG00000198513.11	e780908	ATL1	-0.00339062121086139	2.8527340388767897	-0.17247092659821	0.863159833065062	0.955652138046095	-6.610882830087099	0	Exon
ENSG00000157890.17	e833738	MEGF11	0.0120847066032119	-2.67378981591987	0.172468695889261	0.8631615854075191	0.955652138046095	-5.51977093626014	0	Exon
ENSG00000141027.20	e926748	NCOR1	-0.0043594763645833	0.287746279728854	-0.17245616635150302	0.863171428049256	0.955660050571996	-6.310704106127571	0	Exon
ENSG00000150275.17	e580894	PCDH15	0.00958159056882873	-1.8015563692177599	0.172450943112338	0.8631755311974879	0.9556616085893871	-5.763211134155519	0	Exon
ENSG00000280832.1	e675899	ST3GAL4-AS1	-0.00882518805360108	-1.4166659124691299	-0.17243827417265098	0.8631854833777809	0.9556653867181469	-5.87925413234758	0	Exon
ENSG00000118363.11	e655476	SPCS2	0.00394801674414179	1.40119615952104	0.172431249029295	0.8631910020410649	0.9556653867181469	-6.48531210317991	0	Exon
ENSG00000001631.15	e452547	KRIT1	0.004484332146699761	-0.15871195353751802	0.172430806967375	0.863191349306927	0.9556653867181469	-6.21368561796496	0	Exon
ENSG00000087253.12	e887981	LPCAT2	-0.009055416326701591	-1.42597161658748	-0.172430373864229	0.8631916895351659	0.9556653867181469	-5.910988889697161	0	Exon
ENSG00000137959.15	e46177	IFI44L	0.0146118607368172	-0.78525218727864	0.172429439770871	0.8631924233210521	0.9556653867181469	-6.06130939566546	0	Exon
ENSG00000179115.10	e1026345	FARSA	-0.0051009581412573704	0.0647303816594982	-0.172416026076306	0.8632029605889592	0.9556654937599841	-6.265953530007969	0	Exon
ENSG00000101596.14	e986508	SMCHD1	-0.00455655662770382	-0.008327022868397491	-0.17241584901386	0.863203099682376	0.9556654937599841	-6.2456805940208	0	Exon
ENSG00000090924.14	e1049114	PLEKHG2	-0.009652811166306959	-1.49626638169651	-0.172414897123645	0.863203847450631	0.9556654937599841	-5.86760593210392	0	Exon
ENSG00000064270.12	e906038	ATP2C2	-0.0118461668465337	-2.2539445830849902	-0.172412413555171	0.863205798446855	0.9556654937599841	-5.63528039826166	0	Exon
ENSG00000007402.11	e224850	CACNA2D2	-0.00706584786235082	-1.3257219032203602	-0.172408745589306	0.863208679861814	0.9556654937599841	-5.930337128194309	0	Exon
ENSG00000174243.9	e701447	DDX23	-0.0039054029775521704	0.84145359986588	-0.172405216043566	0.863211452540895	0.9556654937599841	-6.409439366186921	0	Exon
ENSG00000125753.13	e1057623	VASP	-0.00799437343126147	-1.40490977801561	-0.17240159296982502	0.8632142986938341	0.9556654937599841	-5.883798638447501	0	Exon
ENSG00000164713.9	e454897	BRI3	0.00843893633544908	-1.82486390327456	0.17240157481380702	0.8632143129565358	0.9556654937599841	-5.7765758816671395	0	Exon
ENSG00000197977.3	e374939	ELOVL2	-0.00655570345074734	2.8635259754358797	-0.172398430081685	0.8632167833434159	0.9556654937599841	-6.61727725775465	0	Exon
ENSG00000157353.16	e900312	FUK	0.0128812706971082	-3.0674630583667497	0.172392805812135	0.8632212015678291	0.95566740050648	-5.41643110810043	0	Exon
ENSG00000159147.17	e1107661	DONSON	-0.00731537201473167	-1.72803666973848	-0.172380858455389	0.8632305869969809	0.9556732273438159	-5.78715681021009	0	Exon
ENSG00000076984.17	e1018006	MAP2K7	0.00988035001211655	-2.76039981537667	0.17237734716664502	0.86323334534734	0.9556732273438159	-5.498256952643731	0	Exon
ENSG00000155657.25	e170132	TTN	0.0111625609786968	-2.10579986587506	0.172373905044115	0.8632360493646709	0.9556732273438159	-5.68006310062317	0	Exon
ENSG00000075413.17	e804815	MARK3	0.00350858540548666	0.8893197277292042	0.172372004511569	0.863237542360714	0.9556732273438159	-6.413259617264451	0	Exon
ENSG00000076108.11	e713616	BAZ2A	-0.00616377757438139	-0.6027318694871769	-0.17236541094360697	0.8632427220552801	0.9556732273438159	-6.10519580707505	0	Exon
ENSG00000132196.13	e79678	HSD17B7	-0.0139138201044943	-2.7185463549522	-0.17236306359009101	0.8632445660620021	0.9556732273438159	-5.51074920849007	0	Exon
ENSG00000010244.17	e938081	ZNF207	-0.00338669791113811	1.21871253564152	-0.172359409053581	0.863247436951852	0.9556732273438159	-6.463125401657701	0	Exon
ENSG00000126790.11	e784886	L3HYPDH	0.0080554888090995	-1.55833156157578	0.172358651154339	0.863248032334075	0.9556732273438159	-5.84202533909797	0	Exon
ENSG00000105072.8	e1031510	C19orf44	0.0062288348436880395	-0.589241567248897	0.17235433483971302	0.863251423098943	0.955673996549779	-6.1054159592439605	0	Exon
ENSG00000160145.15	e244830	KALRN	-0.004846527938722971	0.508361201306818	-0.17234527066835198	0.863258543643205	0.955678502974771	-6.3528840373831	0	Exon
ENSG00000011523.13	e130128	CEP68	-0.00735307899117668	-1.8169710653691202	-0.172340070383513	0.863262628837816	0.955678502974771	-5.78063165007374	0	Exon
ENSG00000137171.14	e392792	KLC4	0.00847056822516125	-2.2239791134512403	0.172338857556857	0.8632635816001791	0.955678502974771	-5.641769212676259	0	Exon
ENSG00000108523.15	e916285	RNF167	0.00386550798166814	1.1557115680823	0.172333980456961	0.863267412914107	0.9556797598642671	-6.45558257451882	0	Exon
ENSG00000018280.16	e185545	SLC11A1	-0.0216763094079763	-3.81814373384367	-0.172327214415273	0.8632727281334771	0.9556826594975629	-5.3366642670496	0	Exon
ENSG00000181045.14	e980086	SLC26A11	0.00897142150876218	-2.07440742374308	0.172317035627876	0.8632807243252858	0.9556872052667719	-5.68946400959895	0	Exon
ENSG00000269463.1	e639123		-0.0124628646081559	-3.14860291961815	-0.172315123653993	0.863282226324028	0.9556872052667719	-5.39275717890029	0	Exon
ENSG00000121904.17	e24695	CSMD2	-0.0075832332027417	-1.50940458351051	-0.172307716770376	0.8632880449907651	0.9556902741035259	-5.85931400465057	0	Exon
ENSG00000154556.17	e318875	SORBS2	0.0047550277469401	1.2920592197549698	0.17230155538769	0.863292885228083	0.9556902741035259	-6.4724183054177304	0	Exon
ENSG00000011485.14	e1058824	PPP5C	0.0037737715708952	0.724147251416062	0.17229164576715397	0.863300670003702	0.9556902741035259	-6.390377263460111	0	Exon
ENSG00000059145.18	e857409	UNKL	0.0088124738274808	-2.00621550276149	0.17229082477412	0.863301314958014	0.9556902741035259	-5.70612356783362	0	Exon
ENSG00000081923.11	e1001440	ATP8B1	-0.0127086784195411	-3.2745831014048	-0.17228934354611902	0.8633024785788159	0.9556902741035259	-5.372993436602111	0	Exon
ENSG00000184319.15	e1142665	RPL23AP82	-0.0061927646132859	-0.9580076386341401	-0.172287582549508	0.863303861980199	0.9556902741035259	-6.0135412368842	0	Exon
ENSG00000196757.7	e1024682	ZNF700	0.00781950214335413	-1.70249749642852	0.172287571817671	0.863303870410903	0.9556902741035259	-5.796073696635751	0	Exon
ENSG00000165813.17	e601782	CCDC186	0.006981414871382739	-1.5623228305776298	0.172278041440151	0.863311357279554	0.9556955776541061	-5.85428570556379	0	Exon
ENSG00000061938.16	e272182	TNK2	-0.00439444319786456	1.12600630346189	-0.17226459697325502	0.8633219189973069	0.9557007271609351	-6.44803744959178	0	Exon
ENSG00000079819.17	e412341	EPB41L2	-0.00321021588813805	2.03494007840992	-0.17226285042907802	0.8633232910510279	0.9557007271609351	-6.5518898357203605	0	Exon
ENSG00000124140.13	e1094412	SLC12A5	0.00521414664618732	1.5308182964398602	0.17226182440588098	0.863324097076609	0.9557007271609351	-6.4982003008530995	0	Exon
ENSG00000204264.8	e386221	PSMB8	-0.00863910365888489	-1.26616338891997	-0.172251841046976	0.8633319398333059	0.9557064245798521	-5.928202839985451	0	Exon
ENSG00000168502.17	e988254	MTCL1	-0.00595756653562599	-0.8120081715004459	-0.17224710159099801	0.863335663073923	0.955707561682826	-6.05205562165449	0	Exon
ENSG00000154001.13	e786207	PPP2R5E	0.00613172160886845	-0.9467052183998579	0.17223807365273403	0.8633427552858859	0.9557109065547859	-6.023044870402981	0	Exon
ENSG00000066651.17	e410820	TRMT11	0.00421622426954403	0.7136847734751791	0.172236391496692	0.8633440767634921	0.9557109065547859	-6.3871283649891195	0	Exon
ENSG00000166181.12	e627532	API5	0.0038408729182621898	0.925278509973073	0.17221913530124802	0.863357633004737	0.9557229286056851	-6.41905862565793	0	Exon
ENSG00000165914.14	e797912	TTC7B	-0.00401111349921031	0.837518531042114	-0.17220379099430497	0.8633696873253309	0.9557332879848349	-6.410476620389531	0	Exon
ENSG00000060718.19	e52337	COL11A1	-0.0091785819693649	-1.9095468861259401	-0.172192639153774	0.863378448109961	0.955738263641433	-5.73207443452824	0	Exon
ENSG00000125734.14	e1016136	GPR108	0.006495517699984629	-0.5583930682668249	0.17218569316273302	0.8633839048259581	0.955738263641433	-6.114236071393679	0	Exon
ENSG00000125734.14	e1016213	GPR108	0.006495517699984629	-0.5583930682668249	0.17218569316273302	0.8633839048259581	0.955738263641433	-6.114236071393679	0	Exon
ENSG00000188243.12	e759214	COMMD6	-0.00497553580050974	0.551316547471566	-0.172184341536737	0.863384966653483	0.955738263641433	-6.352034241848769	0	Exon
ENSG00000204628.11	e372098	RACK1	0.0037276553638787	2.4238603220647796	0.172176875651434	0.8633908318029929	0.955741771627083	-6.58309778847239	0	Exon
ENSG00000198000.11	e542322	NOL8	-0.0047562530435086795	-0.287303711347242	-0.172160353975941	0.8634038111475171	0.955748991104451	-6.18375044603701	0	Exon
ENSG00000100650.15	e789920	SRSF5	-0.008135214717187159	-1.30076681913426	-0.172154995119083	0.863408021046253	0.955748991104451	-5.9215641211376	0	Exon
ENSG00000108406.9	e962990	DHX40	-0.007304835347382721	-0.4543016368208	-0.17214709593272903	0.8634142266258331	0.955748991104451	-6.14299489831054	0	Exon
ENSG00000198208.11	e793534	RPS6KL1	-0.0106519949692575	-2.67992582651202	-0.172144642414327	0.86341615410502	0.955748991104451	-5.5137913978576	0	Exon
ENSG00000165801.9	e768255	ARHGEF40	0.00528921611655489	-0.410193757362046	0.172140641989876	0.8634192968322809	0.955748991104451	-6.15377986379171	0	Exon
ENSG00000157014.10	e203616	TATDN2	-0.00416547133105736	0.6883360322824038	-0.172137293387076	0.863421927491129	0.955748991104451	-6.382886571547179	0	Exon
ENSG00000142534.6	e1064039	RPS11	0.00539636475254759	2.17093170019411	0.17212877409128302	0.8634286202478241	0.955748991104451	-6.56050983124152	0	Exon
ENSG00000167005.13	e888476	NUDT21	-0.0031141214567021198	1.41691309435599	-0.172128529949078	0.8634288120460251	0.955748991104451	-6.484954026948791	0	Exon
ENSG00000196405.12	e802370	EVL	0.0064823788282241295	-0.397616877642134	0.17212698820901998	0.863430023237741	0.955748991104451	-6.1594962883582305	0	Exon
ENSG00000163516.13	e187668	ANKZF1	-0.00521197241786279	0.0386120832779308	-0.172126586753821	0.863430338621187	0.955748991104451	-6.25440574329768	0	Exon
ENSG00000169891.17	e1145959	REPS2	-0.00448446229334988	0.938577680145281	-0.17212412662464	0.863432271300631	0.955748991104451	-6.42181313636051	0	Exon
ENSG00000278540.4	e940824	ACACA	0.0045363447331276	0.29495900328588204	0.172123592437132	0.863432690958871	0.955748991104451	-6.315870781886	0	Exon
ENSG00000207496.1	e204875	SNORA7A	-0.006469321689825639	0.541200839005872	-0.17212084406629302	0.863434850082361	0.955748991104451	-6.3580608281135	0	Exon
ENSG00000070601.9	e534376	FRMPD1	-0.0092606430666286	-1.74273137217973	-0.17212049829620402	0.863435121719838	0.955748991104451	-5.792901917824429	0	Exon
ENSG00000139324.11	e724903	TMTC3	-0.00529189166701991	-0.558648525821668	-0.17211053707009197	0.8634429472802929	0.955748991104451	-6.1206771145599195	0	Exon
ENSG00000122008.15	e336540	POLK	0.00707644159666642	-1.2253164746073602	0.172110068506766	0.8634433153849721	0.955748991104451	-5.933114502272169	0	Exon
ENSG00000150076.23	e575471		-0.00656441419060159	1.77240502726522	-0.17210720370745403	0.863445565980087	0.955748991104451	-6.5231744818804405	0	Exon
ENSG00000011028.13	e965017	MRC2	0.00718078764475567	-0.828949935633369	0.17210679813832302	0.863445884596529	0.955748991104451	-6.04412040875929	0	Exon
ENSG00000144741.17	e233593	SLC25A26	0.007270887177771991	-1.0642853442445501	0.17209869095937802	0.863452253627617	0.9557514290679321	-5.990149501945409	0	Exon
ENSG00000140564.10	e849782	FURIN	0.00629635932967795	-0.6884208740512501	0.17209713060729198	0.863453479447264	0.9557514290679321	-6.07992050688491	0	Exon
ENSG00000243069.7	e256608	ARHGEF26-AS1	0.00855697497581675	-1.24490314920133	0.172079557464767	0.8634672850101991	0.9557637259505459	-5.92681241946899	0	Exon
ENSG00000135966.12	e146194	TGFBRAP1	-0.007106713964923541	-1.61818552659093	-0.17206711856330997	0.8634770571088008	0.9557657291391669	-5.83136811533029	0	Exon
ENSG00000214922.9	e379347	HLA-F-AS1	-0.013559301163663	-2.95476875664399	-0.17206671666532503	0.8634773728433621	0.9557657291391669	-5.461475214607559	0	Exon
ENSG00000135870.11	e83573	RC3H1	0.00429832660935803	0.17641192394694397	0.1720619394102	0.8634811258983108	0.9557657291391669	-6.28787137358065	0	Exon
ENSG00000156990.14	e202695	RPUSD3	-0.004751309201360221	0.855202010490605	-0.172061560561031	0.863481423525787	0.9557657291391669	-6.410462702633639	0	Exon
ENSG00000154556.17	e318802	SORBS2	0.00547552689410615	0.0768112586100686	0.172060093834011	0.8634825758005309	0.9557657291391669	-6.27564356979358	0	Exon
ENSG00000101544.8	e1005782	ADNP2	0.00735986590673847	-1.80737182246376	0.17203456748650497	0.863502629589422	0.9557849417190659	-5.76662100458133	0	Exon
ENSG00000151657.11	e568758	KIN	0.0059665772401608	-1.1175184714406599	0.172026703081316	0.8635088079733659	0.955788237419953	-5.9631918879612895	0	Exon
ENSG00000123607.14	e163838	TTC21B	-0.0080391546730334	-1.9115671269566297	-0.172023913343505	0.863510999631441	0.955788237419953	-5.7405189285823095	0	Exon
ENSG00000184634.15	e1158963	MED12	-0.00497978931039917	-0.47067772567609206	-0.17199837600296602	0.8635310621817959	0.955807459447308	-6.13732308629887	0	Exon
ENSG00000149633.11	e1091012	KIAA1755	0.00655367834514862	-0.6318308660021751	0.17199244994460003	0.863535717802327	0.9558085718704592	-6.09686087204947	0	Exon
ENSG00000171456.16	e1086012	ASXL1	0.0107404799644318	-2.8919852858688597	0.17198722677212303	0.8635398212267099	0.9558085718704592	-5.46854803640152	0	Exon
ENSG00000105738.10	e1046105	SIPA1L3	0.0138036127987946	-3.2242725579744302	0.17198599462236905	0.863540789227705	0.9558085718704592	-5.3784007056963095	0	Exon
ENSG00000175182.13	e266385	FAM131A	0.008646967261472129	-1.5580134151047098	0.171980509469654	0.863545098473677	0.9558085718704592	-5.84618292069112	0	Exon
ENSG00000134121.9	e199644	CHL1	-0.00519328432917164	0.9121105601270441	-0.171976502001345	0.863548246823722	0.9558085718704592	-6.420031143345259	0	Exon
ENSG00000089169.14	e736576	RPH3A	-0.00866912314560884	-0.9776872443465258	-0.17197646992909196	0.8635482720203571	0.9558085718704592	-6.02008462582201	0	Exon
ENSG00000222011.8	e461105	FAM185A	-0.00923016163811652	-1.1319575390824599	-0.17197220492114	0.8635516227012839	0.9558085718704592	-5.96056189861153	0	Exon
ENSG00000159267.14	e1109209	HLCS	-0.00488157199015329	-0.106411533376657	-0.17196963988533198	0.863553637849138	0.9558085718704592	-6.226862079043389	0	Exon
ENSG00000107201.9	e530141	DDX58	-0.00931225806268596	-1.9627360297035399	-0.17195572089989497	0.863564572922014	0.955815459594663	-5.724347717455539	0	Exon
ENSG00000156395.12	e599727	SORCS3	0.00655895241273553	-1.01867037592782	0.171954854651828	0.863565253467148	0.955815459594663	-6.017174921990289	0	Exon
ENSG00000007047.14	e1056833	MARK4	0.00509254389723165	-0.13632372576419802	0.171940832297903	0.863576269776846	0.9558190752877779	-6.222289293374209	0	Exon
ENSG00000147862.15	e527795	NFIB	0.00473503398050628	0.4378527777928571	0.171940452255566	0.863576568347921	0.9558190752877779	-6.33846909672595	0	Exon
ENSG00000166478.9	e618262	ZNF143	-0.0116909250977932	-3.1806557428268	-0.171940400164483	0.863576609272023	0.9558190752877779	-5.40801005068125	0	Exon
ENSG00000225697.11	e219722	SLC26A6	0.0131824454175071	-3.5595915623924905	0.171927155498207	0.8635870146362071	0.9558269510168359	-5.30925827098748	0	Exon
ENSG00000165752.16	e607104	STK32C	-0.0049785240866957	0.34707909697009104	-0.171924478566481	0.863589117708278	0.9558269510168359	-6.32558145350587	0	Exon
ENSG00000133275.15	e1009697	CSNK1G2	0.00446594168348813	1.5217429693992999	0.171918598894577	0.8635937369455821	0.9558290792410171	-6.500759925097509	0	Exon
ENSG00000105483.16	e1061312	CARD8	-0.008093266248997009	-1.9481165747430802	-0.17191430013080403	0.8635971141795021	0.955829609155872	-5.72653411712674	0	Exon
ENSG00000213203.2	e477500	GIMAP1	-0.011371547484322	-2.66137806499481	-0.171911125194168	0.8635996085037242	0.955829609155872	-5.53766450725143	0	Exon
ENSG00000095303.14	e551148	PTGS1	-0.0120308594851978	-2.38510705119468	-0.171906361217396	0.863603351227485	0.955830767232134	-5.656850766320269	0	Exon
ENSG00000066629.16	e802241	EML1	0.00823362879449319	-1.92407068940228	0.17189852954654802	0.8636095040308671	0.955832777792996	-5.75826464663859	0	Exon
ENSG00000004142.11	e933233	POLDIP2	0.00251029211285267	3.1714877688554197	0.171894353530064	0.8636127848422579	0.955832777792996	-6.637666298621	0	Exon
ENSG00000205937.11	e860421	RNPS1	0.007912787123596691	-1.9782450752685499	0.17188838722056798	0.863617472168886	0.955832777792996	-5.732728285881209	0	Exon
ENSG00000166681.13	e1163965	BEX3	0.0038376673018477897	2.83367997860351	0.17188739024863697	0.863618255422903	0.955832777792996	-6.613399928839541	0	Exon
ENSG00000143641.9	e103019	GALNT2	0.00486864565345099	0.0652675927883098	0.17188531582054098	0.863619885162438	0.955832777792996	-6.26569390685318	0	Exon
ENSG00000158411.10	e144305	MITD1	-0.00588867592222822	-0.7747383958401559	-0.17188226701945	0.8636222804027809	0.955832777792996	-6.0571623472398795	0	Exon
ENSG00000048471.13	e868061	SNX29	0.008630053449835291	-1.8786125446835802	0.17187315976310802	0.8636294353761619	0.955832777792996	-5.744801062461341	0	Exon
ENSG00000048471.13	e868067	SNX29	0.008630053449835291	-1.8786125446835802	0.17187315976310802	0.8636294353761619	0.955832777792996	-5.744801062461341	0	Exon
ENSG00000048471.13	e868088	SNX29	0.008630053449835291	-1.8786125446835802	0.17187315976310802	0.8636294353761619	0.955832777792996	-5.744801062461341	0	Exon
ENSG00000138185.17	e594258	ENTPD1	-0.0104369627554297	-2.5347675239123904	-0.171865331504975	0.863635585533595	0.955836600272491	-5.56555749125356	0	Exon
ENSG00000120053.10	e596376	GOT1	0.0032294658619429397	2.95246328978298	0.17185925214368697	0.863640361701317	0.955836854078225	-6.62000908345086	0	Exon
ENSG00000160908.14	e455892	ZNF394	-0.0107294334114162	-2.55835424539102	-0.171856478672341	0.863642540643116	0.955836854078225	-5.54251869057044	0	Exon
ENSG00000198258.10	e1020248	UBL5	-0.00278708356431007	3.53219330710351	-0.17185474321070096	0.8636439040865791	0.955836854078225	-6.65688625652567	0	Exon
ENSG00000175354.18	e990214	PTPN2	-0.0056230512953687	-0.617124569152386	-0.17184535179299698	0.863651282342058	0.9558420356890509	-6.0998260950045395	0	Exon
ENSG00000214413.7	e600684	BBIP1	-0.0038225075830366204	1.35194004291296	-0.17183370475814302	0.863660432712873	0.9558491785417941	-6.47707423250136	0	Exon
ENSG00000263212.2	e862992		0.00401357787681054	1.08439993187807	0.171818353271109	0.8636724934757499	0.9558539424189051	-6.44373251795599	0	Exon
ENSG00000261832.6	e877355		-0.010068761847270001	-2.8374812488386802	-0.171810477674219	0.863678680882638	0.9558539424189051	-5.47609453856738	0	Exon
ENSG00000101882.9	e1167612	NKAP	0.00629841428299006	-1.06113220263756	0.17180827059811998	0.8636804148578421	0.9558539424189051	-5.987546094084901	0	Exon
ENSG00000148484.17	e571218	RSU1	0.0042853875345972795	0.21918332233636897	0.17180786212589902	0.863680735771499	0.9558539424189051	-6.299643534072669	0	Exon
ENSG00000105486.13	e1061040	LIG1	-0.007754818296294109	-1.63402726791378	-0.171807540070094	0.8636809887926521	0.9558539424189051	-5.81442036241534	0	Exon
ENSG00000101353.14	e1090410	MROH8	-0.0128963178369309	-3.13090723091837	-0.171803181070779	0.863684413414917	0.9558539424189051	-5.40647437916052	0	Exon
ENSG00000171824.13	e9031	EXOSC10	-0.005567807344594979	-0.5384190707901679	-0.171801767482009	0.863685523993202	0.9558539424189051	-6.12096492153705	0	Exon
ENSG00000182985.16	e667868	CADM1	0.00747010589859701	-0.7538094532395508	0.171800768557215	0.8636863087931651	0.9558539424189051	-6.0658880374794	0	Exon
ENSG00000164904.16	e347724	ALDH7A1	-0.00547230098817281	1.02082143589806	-0.171790119982211	0.863694674797997	0.9558602169674781	-6.43443074393008	0	Exon
ENSG00000136848.16	e550904	DAB2IP	0.00530501637551115	0.20982459604621398	0.17177476029982702	0.863706742090081	0.95586993224622	-6.294411379206	0	Exon
ENSG00000141052.17	e925107	MYOCD	-0.0165799237900633	-2.7763740659060603	-0.17177208196375898	0.863708846320691	0.95586993224622	-5.49966254381186	0	Exon
ENSG00000116406.18	e87221	EDEM3	0.00814346751525551	-1.47948866066157	0.17176616151934698	0.8637134977121759	0.955872095721933	-5.86358663891386	0	Exon
ENSG00000151748.14	e780964	SAV1	0.007391273369792	-0.8258209727394878	0.171758074952931	0.8637198509230021	0.9558747139481608	-6.03927027100523	0	Exon
ENSG00000154359.12	e484594	LONRF1	-0.0061453376783478	-0.8929125108900559	-0.171754842778277	0.863722390283463	0.9558747139481608	-6.03329200856074	0	Exon
ENSG00000100150.16	e1130267	DEPDC5	-0.00616675083851485	-0.8280477026008171	-0.17175261175910903	0.863724143086183	0.9558747139481608	-6.04020645863786	0	Exon
ENSG00000149781.12	e640559	FERMT3	0.0136939708437425	-3.1109529499964	0.17174813383773901	0.8637276611721791	0.9558747139481608	-5.42455850712437	0	Exon
ENSG00000162618.12	e46287	ADGRL4	0.0123680687656981	-2.9898384518180094	0.17174561140963598	0.863729642922997	0.9558747139481608	-5.45226840977922	0	Exon
ENSG00000123240.16	e569806	OPTN	-0.00317341003755727	2.09722656862968	-0.171742557025726	0.863732042607138	0.9558747139481608	-6.55764272606807	0	Exon
ENSG00000153317.14	e515963	ASAP1	0.0042647254350801295	0.37524649716271996	0.17173381349795497	0.8637389119879558	0.9558772948441819	-6.32303523092492	0	Exon
ENSG00000111790.13	e693507	FGFR1OP2	0.00339019802767927	1.1294127477591203	0.171729204311442	0.863742533214381	0.9558772948441819	-6.44953791607314	0	Exon
ENSG00000188859.6	e80437	FAM78B	-0.0047874793703497	0.384529721772453	-0.17172624900320002	0.8637448550660219	0.9558772948441819	-6.33149945813331	0	Exon
ENSG00000181234.9	e745378	TMEM132C	0.00808393122286117	-1.00727123169926	0.171725859844476	0.863745160810468	0.9558772948441819	-5.994905907995	0	Exon
ENSG00000183914.14	e921525	DNAH2	0.0156289611145739	-3.2869095863537003	0.17171695678636498	0.8637521555470171	0.955880268710535	-5.37226477455719	0	Exon
ENSG00000157193.15	e38535	LRP8	-0.00788507593087571	-1.58986243561469	-0.17171557506404803	0.863753241105712	0.955880268710535	-5.82650725999794	0	Exon
ENSG00000245571.6	e634734		-0.0076267702667139	-1.68789844364658	-0.171709013456646	0.863758396276728	0.955880926939793	-5.8074984674642405	0	Exon
ENSG00000166278.14	e383859	C2	0.0132299892894542	-3.0180841567813	0.17170505315127402	0.8637615077201151	0.955880926939793	-5.47186303391319	0	Exon
ENSG00000169057.20	e1175818	MECP2	0.00505333384230034	-0.369083710384966	0.171704521395784	0.8637619254979351	0.955880926939793	-6.164107408185	0	Exon
ENSG00000171865.9	e109621	RNASEH1	0.0051224247154703605	-0.17734620473368898	0.171693134248938	0.8637708719072309	0.95588635449268	-6.21395681676641	0	Exon
ENSG00000157796.17	e284748	WDR19	-0.00517223548006735	-0.114751389929584	-0.171691414438818	0.863772223092283	0.95588635449268	-6.225265348781231	0	Exon
ENSG00000094841.13	e1160743	UPRT	-0.00475252776786351	-0.221919736585868	-0.171681019387035	0.8637803900713371	0.955892254843975	-6.20168469539714	0	Exon
ENSG00000111674.8	e684717	ENO2	0.0038876440335107797	4.26245479861659	0.17167776363711498	0.8637829479876609	0.955892254843975	-6.70282299677035	0	Exon
ENSG00000125818.17	e1077621	PSMF1	-0.00360413012874949	0.920926559828412	-0.171665099083843	0.8637928980491608	0.9559002817891559	-6.42100666650619	0	Exon
ENSG00000234665.8	e535778		0.0250264711188485	-2.05864986110846	0.17165563040787	0.86380033724466	0.955904875902528	-5.72453235921653	0	Exon
ENSG00000031823.14	e1015157	RANBP3	-0.00543350291607828	-0.751740184850643	-0.17165271666882198	0.8638026264662539	0.955904875902528	-6.06325055778584	0	Exon
ENSG00000105993.14	e480695	DNAJB6	-0.00459303860863859	0.984605467632802	-0.17164853630915697	0.863805910828821	0.955904875902528	-6.42308049756348	0	Exon
ENSG00000127311.9	e718746	HELB	0.0133710488380618	-3.28406268883766	0.17164608607152101	0.863807835896042	0.955904875902528	-5.36718956362766	0	Exon
ENSG00000164776.9	e442383	PHKG1	-0.009928720182638991	-1.88649058968198	-0.17163582310987	0.863815899159941	0.9559076853200971	-5.75064816070899	0	Exon
ENSG00000064490.13	e1036670	RFXANK	0.00524892760405097	-0.531238455969576	0.171630573565728	0.8638200235557741	0.9559076853200971	-6.123747096277599	0	Exon
ENSG00000179094.14	e922459	PER1	0.00940291969331653	-0.7770795402139641	0.171630062118844	0.86382042538313	0.9559076853200971	-6.05512662073266	0	Exon
ENSG00000152904.11	e104628	GGPS1	-0.00416507399078985	0.214704445159166	-0.17162321235643901	0.863825807024402	0.9559076853200971	-6.29477527468742	0	Exon
ENSG00000005339.14	e863414	CREBBP	0.0044860676704312	0.19892063600265897	0.171621467571799	0.86382717784742	0.9559076853200971	-6.29239747972438	0	Exon
ENSG00000175445.14	e487016	LPL	-0.00617229464041288	2.5255025972197003	-0.17161820474014497	0.8638297413538609	0.9559076853200971	-6.588243234393259	0	Exon
ENSG00000132341.11	e745750	RAN	0.0028768971104124	2.40760994459669	0.171617965044105	0.8638299296757209	0.9559076853200971	-6.58093211464939	0	Exon
ENSG00000089351.14	e1040994	GRAMD1A	-0.0073883001142696905	-1.43126557826594	-0.17161539673704698	0.8638319475166499	0.9559076853200971	-5.87494142128489	0	Exon
ENSG00000120539.14	e573854	MASTL	-0.0101084787872432	-2.19323374347316	-0.171610437994803	0.8638358434525	0.955908259459972	-5.67160860816254	0	Exon
ENSG00000138182.14	e591872	KIF20B	-0.00999835980649902	-2.58899421936263	-0.17160374334800998	0.86384110324204	0.955908259459972	-5.56227895315677	0	Exon
ENSG00000166889.13	e634881	PATL1	-0.00665000705503942	-1.1402161120318501	-0.171598821750295	0.863844970002282	0.955908259459972	-5.95554563969543	0	Exon
ENSG00000153914.15	e332897	SREK1	0.00488854431391723	-0.0563179648600925	0.171596345782707	0.863846915301283	0.955908259459972	-6.236541843264201	0	Exon
ENSG00000162923.14	e100033	WDR26	0.00411281253110686	0.377228954779695	0.171595462799315	0.8638476090370241	0.955908259459972	-6.32895783478513	0	Exon
ENSG00000164880.15	e425349	INTS1	0.00536048575335148	-0.20435007560012097	0.17159090614288502	0.8638511890781979	0.955908259459972	-6.201557603865781	0	Exon
ENSG00000085644.13	e862416	ZNF213	-0.0107851247233676	-2.66220872516064	-0.17159020939723998	0.863851736492572	0.955908259459972	-5.53514869310684	0	Exon
ENSG00000240694.8	e490441	PNMA2	0.00409026341920651	3.07444925864932	0.17158727847004504	0.863854039244208	0.955908259459972	-6.62966306319452	0	Exon
ENSG00000109390.11	e308686	NDUFC1	-0.00442770838029688	0.534371419166155	-0.17158289458069298	0.8638574835517808	0.955909086829842	-6.357194813067349	0	Exon
ENSG00000163875.15	e26543	MEAF6	-0.00407521349925069	1.01266742937591	-0.17157885398498499	0.8638606581447891	0.9559096157404571	-6.43259546101452	0	Exon
ENSG00000124067.16	e897074	SLC12A4	-0.00683444126922899	-1.0571998789266999	-0.17157185602373498	0.863866156269705	0.9559111620190128	-5.98351712998021	0	Exon
ENSG00000161618.9	e1063755	ALDH16A1	0.00872812810295645	-1.55441489951698	0.17157021095044697	0.8638674487640241	0.9559111620190128	-5.8481040984489	0	Exon
ENSG00000151239.13	e698277	TWF1	-0.0106372227046164	-2.7029641781475098	-0.17156011048591902	0.8638753844628779	0.95591670072693	-5.5131425631278805	0	Exon
ENSG00000196531.10	e713765	NACA	0.00481297494943214	1.97299705133912	0.17155697565935002	0.863877847425631	0.95591670072693	-6.5402206693665494	0	Exon
ENSG00000268434.5	e1058232		-0.00478489434612028	0.173968783748128	-0.171540168796794	0.8638910522223109	0.955926609619315	-6.28640190564494	0	Exon
ENSG00000165521.15	e797023	EML5	0.00464912457640431	0.385844406698831	0.17153871354726596	0.863892195582902	0.955926609619315	-6.32584433903777	0	Exon
ENSG00000183850.13	e1038614	ZNF730	-0.0126125093944635	-2.8517128408235095	-0.171533393064276	0.8638963757829341	0.955928251199173	-5.47376989397109	0	Exon
ENSG00000092148.12	e776486	HECTD1	0.0036842821677615	0.8540665264472769	0.17152954116148497	0.8638994021504459	0.9559286160211422	-6.41438284702041	0	Exon
ENSG00000101290.13	e1079983	CDS2	-0.00277707780750387	2.19770491482138	-0.17152544793202698	0.8639026181259741	0.9559291906467	-6.564316142817121	0	Exon
ENSG00000185800.11	e1058248	DMWD	0.00603370455034895	-0.584483375613645	0.171516515549692	0.86390963614328	0.955933972306938	-6.110611830335141	0	Exon
ENSG00000153113.23	e342001	CAST	-0.00856661439188167	-1.69555242327751	-0.17148224883473903	0.8639365590046941	0.9559583567255708	-5.80639445448818	0	Exon
ENSG00000138081.20	e125309	FBXO11	0.00391931798684012	0.9781717168103009	0.171481602697834	0.863937066666621	0.9559583567255708	-6.426551753318419	0	Exon
ENSG00000283341.1	e627682		0.00493485425209959	1.21869259231255	0.171477553117349	0.863940248374164	0.955958893333236	-6.46133102864003	0	Exon
ENSG00000160695.14	e671393	VPS11	0.00451088434343753	0.19430759115820398	0.17147186446198698	0.863944717887213	0.9559608549033249	-6.295466927230049	0	Exon
ENSG00000081803.15	e467171	CADPS2	0.00584216093799602	-0.29406157918444	0.17145408677157	0.863958685648402	0.9559695856964399	-6.177761885768991	0	Exon
ENSG00000136108.14	e757957	CKAP2	-0.0087129330147924	-2.31812696605502	-0.171450237729359	0.863961709809644	0.9559695856964399	-5.653916669687559	0	Exon
ENSG00000154229.11	e968272	PRKCA	-0.00478761240353631	0.0106224427321084	-0.17144908719943802	0.8639626137720581	0.9559695856964399	-6.252384087066	0	Exon
ENSG00000131459.12	e371443	GFPT2	0.0080419412629456	-1.42024233832926	0.171448092329306	0.8639633954339309	0.9559695856964399	-5.87785682074316	0	Exon
ENSG00000116698.20	e86815	SMG7	0.0038731585992350702	0.27499653819596803	0.17144458868961499	0.86396614821797	0.9559696476595649	-6.30824740463025	0	Exon
ENSG00000137944.16	e48453	KYAT3	0.00690184536194927	-0.5844138081400351	0.17143714175055097	0.863971999228946	0.955973137767809	-6.11133906010358	0	Exon
ENSG00000129255.15	e920886	MPDU1	0.00406539214729159	1.2328038669287098	0.171424954157441	0.863981574956741	0.9559807491893471	-6.46535113529387	0	Exon
ENSG00000197045.12	e782547	GMFB	-0.00391846207338609	1.1733467159318998	-0.171420420750312	0.863985136835993	0.9559817063641851	-6.454076117325161	0	Exon
ENSG00000197863.8	e1045005	ZNF790	0.0037603657533343297	1.7181688859094	0.171415090708808	0.863989324631131	0.9559833560938861	-6.52166564387054	0	Exon
ENSG00000115380.19	e127665	EFEMP1	0.00887568202251234	0.368288635712159	0.17140323603053198	0.863998638824524	0.9559900619666791	-6.328822057674721	0	Exon
ENSG00000102144.13	e1161196	PGK1	-0.00349005290153424	2.77543746165896	-0.1714005122648	0.8640007788836619	0.9559900619666791	-6.60939840451043	0	Exon
ENSG00000237298.9	e170026	TTN-AS1	-0.0112054744609396	-2.73906423011246	-0.171388131418056	0.864010506511216	0.9559961968897	-5.50812288571401	0	Exon
ENSG00000127616.17	e1022864	SMARCA4	0.00377055265307917	1.17905913488661	0.171377227837904	0.864019073467993	0.9559961968897	-6.46075298681956	0	Exon
ENSG00000003509.15	e121120	NDUFAF7	0.0053555764513819794	-0.579745532486816	0.171374152585521	0.8640214897005991	0.9559961968897	-6.11164499229293	0	Exon
ENSG00000011295.15	e926445	TTC19	0.0098945597981254	-2.45403977742742	0.17137144996768697	0.8640236131544692	0.9559961968897	-5.574380784046871	0	Exon
ENSG00000154237.12	e852811	LRRK1	0.0143516985486676	-3.28691264857776	0.17136998227309	0.8640247663263481	0.9559961968897	-5.383119147477549	0	Exon
ENSG00000067221.13	e838544	STOML1	0.00519576640190341	-0.113998265201659	0.17136709072523498	0.8640270382246921	0.9559961968897	-6.2295825663503095	0	Exon
ENSG00000111331.12	e736752	OAS3	0.0121284754468607	-1.9981643683801	0.171366550730602	0.8640274625003169	0.9559961968897	-5.7246858251410195	0	Exon
ENSG00000167702.11	e523287	KIFC2	-0.009551452669215059	-1.89776947406082	-0.17136599599976698	0.864027898354268	0.9559961968897	-5.76681285616894	0	Exon
ENSG00000096080.11	e394043	MRPS18A	-0.0050879461395400795	-0.23562912802649	-0.17135758191455402	0.864034509335437	0.955997731879328	-6.199574635791239	0	Exon
ENSG00000198792.12	e1134173	TMEM184B	0.0077422218536947	-1.7620486895399698	0.17135736546233	0.864034679402961	0.955997731879328	-5.77609476808676	0	Exon
ENSG00000135407.10	e716878	AVIL	0.014774882736233999	-3.43000256935902	0.171353613948497	0.864037626985915	0.955998009282871	-5.35016903785261	0	Exon
ENSG00000100319.12	e1127449	ZMAT5	0.00507598685593673	-0.231306273999098	0.17134865350097198	0.8640415244369599	0.955999337644898	-6.196030422196539	0	Exon
ENSG00000066117.14	e703680	SMARCD1	-0.00964301497929025	-2.20989510456505	-0.171338780938698	0.8640492813736039	0.9560049362264571	-5.6509731825903895	0	Exon
ENSG00000204394.12	e383413	VARS	-0.00730734725877555	-1.59680575932794	-0.171331161487233	0.8640552680353679	0.956008576104415	-5.84543678184307	0	Exon
ENSG00000117569.18	e51130	PTBP2	-0.00321285237689441	1.55045068163714	-0.171322991920134	0.8640616869359309	0.95601137620612	-6.50038745922555	0	Exon
ENSG00000080573.6	e1020398	COL5A3	-0.0118020466962111	-1.09716344210361	-0.171315139356482	0.8640678567725941	0.95601137620612	-5.96813998856562	0	Exon
ENSG00000095713.13	e595976	CRTAC1	0.00694495654349701	-0.7816141353570141	0.17131464098529098	0.864068248348032	0.95601137620612	-6.069652104094669	0	Exon
ENSG00000145428.14	e312255	RNF175	0.0131322583669204	-2.97477187361113	0.17131352584442902	0.8640691245259491	0.95601137620612	-5.45756316270283	0	Exon
ENSG00000157890.17	e833660	MEGF11	-0.0134173919594612	-3.19025195352759	-0.171310771466473	0.8640712886704291	0.95601137620612	-5.394763031264531	0	Exon
ENSG00000181896.11	e1037528	ZNF101	-0.0100380074222113	-2.50572845680678	-0.17130406703192402	0.8640765564212759	0.95601137620612	-5.5738293234344605	0	Exon
ENSG00000102786.14	e757094	INTS6	0.0131830927023135	-3.1703749031852104	0.17130391340752804	0.8640766771257908	0.95601137620612	-5.40644786405687	0	Exon
ENSG00000104497.13	e504794	SNX16	0.00588529038039036	0.245126360818124	0.171291194699637	0.8640866703768679	0.956013092313647	-6.30261283347004	0	Exon
ENSG00000153317.14	e515982	ASAP1	-0.00870940190704732	-2.1224201727546297	-0.17128816250133802	0.8640890528169829	0.956013092313647	-5.6746317290513595	0	Exon
ENSG00000128891.15	e816424	C15orf57	-0.00500160024022523	0.11733730735107699	-0.17128762101337303	0.864089478271693	0.956013092313647	-6.27470503648967	0	Exon
ENSG00000138709.17	e307832	LARP1B	0.00472546653228423	-0.331417328976158	0.17128520693634303	0.8640913750464471	0.956013092313647	-6.17054557619433	0	Exon
ENSG00000074181.8	e1029942	NOTCH3	0.00684996666237588	-1.24047138708031	0.171284777145553	0.864091712739283	0.956013092313647	-5.940996994157059	0	Exon
ENSG00000174442.11	e834133	ZWILCH	0.00990006099754867	-2.9188869076891697	0.17126907217140303	0.864104052381578	0.9560214503088929	-5.4953254491846595	0	Exon
ENSG00000181991.15	e847738	MRPS11	0.00375309407995846	0.91384451298395	0.17126829760891898	0.864104660968222	0.9560214503088929	-6.41811744901631	0	Exon
ENSG00000258168.5	e720713		-0.0124930186545674	-2.3104409585906	-0.1712627772627	0.864108998398531	0.9560230009849309	-5.65029696059551	0	Exon
ENSG00000137497.17	e652020	NUMA1	-0.00336266289411992	1.9752869757186202	-0.171259648879683	0.8641114564243241	0.9560230009849309	-6.548554010132281	0	Exon
ENSG00000149311.17	e664769	ATM	0.0047452553169080895	0.21200793571158102	0.17125422344918198	0.864115719284029	0.9560247334644141	-6.29232688147141	0	Exon
ENSG00000107614.21	e571367	TRDMT1	-0.0117970435707282	-3.16189513794987	-0.171245169305557	0.864122833298665	0.956024972558262	-5.40978299447103	0	Exon
ENSG00000167632.14	e518105	TRAPPC9	-0.00472373715978273	0.11016664900106199	-0.171244671412359	0.864123224503239	0.956024972558262	-6.27787355060939	0	Exon
ENSG00000130023.15	e424139	ERMARD	0.00637671099690728	-0.9047769355216841	0.17124365106076003	0.8641240262138599	0.956024972558262	-6.01748288926053	0	Exon
ENSG00000185946.15	e52718	RNPC3	0.00519588529256608	-0.19901054105452198	0.17120410609484502	0.864155097591216	0.956051687059073	-6.20078248695199	0	Exon
ENSG00000101311.15	e1080377	FERMT1	-0.0104192564632684	-2.4009112315931	-0.17119870073614904	0.864159344720626	0.956051687059073	-5.59118390167418	0	Exon
ENSG00000183520.11	e27165	UTP11	-0.00470950300514323	0.0944042312565809	-0.17119499774372	0.864162254259332	0.956051687059073	-6.27306995312478	0	Exon
ENSG00000164944.11	e507768	KIAA1429	0.00306286313815235	1.44607250281481	0.171194461747047	0.8641626754061908	0.956051687059073	-6.4914201968024505	0	Exon
ENSG00000138758.11	e294475	SEPT11	-0.00382489524779186	1.6971594139574	-0.171194298553369	0.864162803631818	0.956051687059073	-6.519541150567569	0	Exon
ENSG00000198042.10	e493007	MAK16	0.00592317378777241	-1.06701150292665	0.171190694640809	0.864165635322975	0.956051687059073	-6.00704681786981	0	Exon
ENSG00000100577.18	e794963	GSTZ1	-0.0114822421229226	-2.8697955240562796	-0.171185137445168	0.8641700017646881	0.956051687059073	-5.45956294988585	0	Exon
ENSG00000140575.12	e849545	IQGAP1	-0.00482600869677895	0.772244566330727	-0.17118216978941	0.8641723335352801	0.956051687059073	-6.39641918817879	0	Exon
ENSG00000257818.1	e719884	C1GALT1P1	-0.0104106638142878	-2.31862198593478	-0.171182026856884	0.8641724458414151	0.956051687059073	-5.66047051237723	0	Exon
ENSG00000182446.13	e981783	NPLOC4	0.00427330115663502	0.37463613866341705	0.171166721199337	0.86418447194616	0.956059991383588	-6.326900864942041	0	Exon
ENSG00000198420.9	e475766	TCAF1	-0.0348738905529603	-2.2673160600391604	-0.171165608566364	0.8641853461758029	0.956059991383588	-5.6805413640001206	0	Exon
ENSG00000135750.14	e104192	KCNK1	-0.0135404734524815	-3.47971369004695	-0.171152591116709	0.8641955743952	0.956062868751395	-5.3532540229714805	0	Exon
ENSG00000141255.12	e913813	SPATA22	0.0183355469249439	-3.57684908667311	0.171151993740483	0.864196043773027	0.956062868751395	-5.30573141804046	0	Exon
ENSG00000113758.13	e368478	DBN1	-0.00633589308359896	-0.20308107886199803	-0.17114650983231697	0.8642003526593409	0.956062868751395	-6.208248816726201	0	Exon
ENSG00000198026.7	e1094371	ZNF335	0.00630008740112826	-1.19994779013273	0.171144401718276	0.8642020090746899	0.956062868751395	-5.94247272546788	0	Exon
ENSG00000187498.14	e763728	COL4A1	0.0138398152362232	-2.41481845257788	0.171132074308112	0.8642116951430409	0.956062868751395	-5.619580120659901	0	Exon
ENSG00000084636.17	e22534	COL16A1	-0.00635875536582089	0.31942556191550797	-0.17113181418150902	0.8642118995336421	0.956062868751395	-6.31227261536344	0	Exon
ENSG00000182580.2	e267004	EPHB3	-0.012473816970875	-3.1602479702857202	-0.17113110081466298	0.8642124600510559	0.956062868751395	-5.3951713584609005	0	Exon
ENSG00000141252.19	e911100	VPS53	-0.005061473163026979	-0.46333444132135204	-0.17112875250849405	0.864214305198268	0.956062868751395	-6.149773424193469	0	Exon
ENSG00000188599.17	e869317	NPIPP1	0.0159915777635017	-3.6493986110052004	0.17112852311139598	0.864214485443722	0.956062868751395	-5.2869865262209	0	Exon
ENSG00000170425.3	e926291	ADORA2B	0.0083967690641224	0.140324360430509	0.17112797322205997	0.8642149175113459	0.956062868751395	-6.279769126861349	0	Exon
ENSG00000228327.3	e261		0.0146287834455225	-2.52330916451971	0.17112363855032098	0.8642183234186479	0.95606365294575	-5.56752074700154	0	Exon
ENSG00000142102.15	e608584	ATHL1	0.0161141330576495	-3.57439641154857	0.17111568976461702	0.864224569071706	0.9560637081314921	-5.30615337107039	0	Exon
ENSG00000137414.5	e375955	FAM8A1	0.00244717885825822	4.609042934329941	0.17110438988179502	0.864233447819588	0.9560637081314921	-6.72106193958866	0	Exon
ENSG00000116213.15	e5061	WRAP73	-0.0108531975925121	-2.85089539307271	-0.171100495796993	0.864236507554169	0.9560637081314921	-5.479845726951329	0	Exon
ENSG00000085224.21	e1160879	ATRX	0.00368102253269396	0.505146993393239	0.171100462170559	0.8642365339757819	0.9560637081314921	-6.34989685426697	0	Exon
ENSG00000120738.7	e353138	EGR1	-0.0149923021119268	-1.29433676650873	-0.17109716027853697	0.8642391284029741	0.9560637081314921	-5.92208617559443	0	Exon
ENSG00000119725.17	e792332	ZNF410	-0.0057523493741119605	-0.860222879057609	-0.17108647672268498	0.864247522905543	0.9560637081314921	-6.02952791952014	0	Exon
ENSG00000196510.12	e734411	ANAPC7	-0.00332744279398363	1.02316076784693	-0.171085744450735	0.864248098281838	0.9560637081314921	-6.43311022638764	0	Exon
ENSG00000131013.3	e417736	PPIL4	0.0039016245329061704	1.3767529364450701	0.171083388911292	0.8642499491268921	0.9560637081314921	-6.48131624647848	0	Exon
ENSG00000136560.13	e162110	TANK	-0.00998329869925574	-2.41883396021301	-0.17108216500304502	0.864250910802667	0.9560637081314921	-5.58773292916103	0	Exon
ENSG00000258441.1	e768424	LINC00641	-0.00324926583149456	5.523038094186241	-0.17107509855430997	0.864256463210222	0.9560637081314921	-6.770072953286	0	Exon
ENSG00000132912.12	e360326	DCTN4	0.00399294710900208	0.544593307113302	0.17107474337881604	0.8642567422868029	0.9560637081314921	-6.358003543824919	0	Exon
ENSG00000128886.11	e821734	ELL3	-0.0140291929575136	-3.40004803398455	-0.171073617147365	0.8642576272151491	0.9560637081314921	-5.34462719652892	0	Exon
ENSG00000128886.11	e821743	ELL3	-0.0140291929575136	-3.40004803398455	-0.171073617147365	0.8642576272151491	0.9560637081314921	-5.34462719652892	0	Exon
ENSG00000164306.10	e317691	PRIMPOL	0.00820109983898093	-2.03902187972071	0.171068846747589	0.8642613755247129	0.9560637081314921	-5.69739334750101	0	Exon
ENSG00000105366.15	e1068420	SIGLEC8	0.0122614023197397	-0.6202627892261391	0.17106105935662302	0.864267494421418	0.9560637081314921	-6.13219881964653	0	Exon
ENSG00000067601.7	e443837	PMS2P4	0.00922820069460333	-2.2798139008997302	0.171060231987815	0.8642681445220791	0.9560637081314921	-5.6394416086509	0	Exon
ENSG00000157890.17	e833646	MEGF11	-0.0145047902460935	-3.28057174674636	-0.171059252119243	0.8642689144487409	0.9560637081314921	-5.3658786505847695	0	Exon
ENSG00000099991.17	e1123543	CABIN1	-0.0045307599386305705	-0.10845614758722501	-0.171059122537486	0.8642690162669459	0.9560637081314921	-6.230092694590759	0	Exon
ENSG00000163633.10	e297823	C4orf36	-0.0119979915233628	-3.03148737978689	-0.17105835768029098	0.8642696172496339	0.9560637081314921	-5.42634124499794	0	Exon
ENSG00000175785.12	e800155	PRIMA1	0.010398818056808999	-2.7471671882100694	0.17105262730113296	0.8642741198687	0.956065705464037	-5.50831690753646	0	Exon
ENSG00000162236.11	e639062	STX5	-0.004298771219064371	0.0678883226393103	-0.17104064984987602	0.864283531110223	0.9560731327175601	-6.2634305224002995	0	Exon
ENSG00000136636.12	e97851	KCTD3	0.00341567768310336	1.95391725448561	0.171032342009471	0.8642900589788741	0.9560773703386329	-6.544570504584691	0	Exon
ENSG00000138663.8	e296595	COPS4	0.00302774075654423	1.35665939231727	0.171024492488413	0.8642962267325771	0.9560812095754699	-6.47461314782813	0	Exon
ENSG00000167889.12	e977137	MGAT5B	-0.00668965021531376	-0.5751534726943449	-0.17101798697743603	0.864301338437929	0.956083880595307	-6.11557120438822	0	Exon
ENSG00000141562.17	e984720	NARF	-0.00413593605397694	1.6479343143520802	-0.17101387785071898	0.864304567187249	0.9560843694236509	-6.51209529893436	0	Exon
ENSG00000157916.19	e4122	RER1	-0.00229891689607821	3.4495355511530095	-0.17101055953774802	0.86430717455575	0.9560843694236509	-6.655506794077031	0	Exon
ENSG00000119778.14	e113856	ATAD2B	0.00863946280552276	-2.23046548312339	0.171004095282568	0.8643122538564741	0.9560859642205239	-5.640098219607481	0	Exon
ENSG00000177707.10	e239608	NECTIN3	0.00823220764479116	-0.884312639288927	0.17100185967728102	0.864314010488864	0.9560859642205239	-6.02857215701863	0	Exon
ENSG00000117593.9	e83288	DARS2	-0.00819987786867885	-1.8717362712051002	-0.17099448679163	0.8643198037567891	0.9560893891116691	-5.75806446462991	0	Exon
ENSG00000053770.11	e783843	AP5M1	-0.0031579308099918104	1.04797257954208	-0.170976545869366	0.8643339009230759	0.956101999521678	-6.4376801751008	0	Exon
ENSG00000196230.12	e380535	TUBB	-0.00425115561758371	2.33190028140434	-0.170964315391014	0.8643435111053409	0.9561093141384609	-6.578198002968509	0	Exon
ENSG00000100796.17	e798518	PPP4R3A	0.0041971901395099894	0.134901575557203	0.17095765114571898	0.8643487475902758	0.9561093141384609	-6.27540134378659	0	Exon
ENSG00000065150.18	e761458	IPO5	-0.003936834449793729	0.15094809032599302	-0.17095502263696696	0.8643508129640491	0.9561093141384609	-6.280858209079059	0	Exon
ENSG00000085788.13	e493775	DDHD2	-0.00314221611799202	1.82375533738744	-0.17095440002634102	0.864351302185937	0.9561093141384609	-6.52717130557987	0	Exon
ENSG00000166159.10	e679769	LRTM2	0.0155908358623631	-3.40367679636294	0.17094250364119	0.864360649887392	0.956113379323913	-5.35949023188487	0	Exon
ENSG00000088808.16	e805693	PPP1R13B	0.005838869823153471	-0.43643157850046904	0.17094194433141102	0.8643610893710122	0.956113379323913	-6.14435668598004	0	Exon
ENSG00000188321.13	e1019654	ZNF559	-0.0055142408678138894	-0.558731976377215	-0.17093413399534402	0.864367226430226	0.956113379323913	-6.1153490982713095	0	Exon
ENSG00000116698.20	e86819	SMG7	0.00409030921942167	0.566708835279937	0.170932588106522	0.8643684411306891	0.956113379323913	-6.3645279028416	0	Exon
ENSG00000123810.7	e1052426	B9D2	-0.00604711758194238	-0.923564053919609	-0.17093256003982196	0.864368463184435	0.956113379323913	-6.02291091443236	0	Exon
ENSG00000255669.2	e680992		0.0148791584036484	-3.6569067629135	0.170924159105042	0.864375064324165	0.956115141922075	-5.30090253065458	0	Exon
ENSG00000102001.12	e1154278	CACNA1F	0.0118102204754368	-2.9094158625747997	0.17092106622237	0.8643774945978578	0.956115141922075	-5.51497864716914	0	Exon
ENSG00000262560.1	e821789		-0.0140120739184312	-3.40083944712902	-0.170920234372333	0.8643781482353079	0.956115141922075	-5.34441484578759	0	Exon
ENSG00000119402.16	e550089	FBXW2	0.0140092754704338	-3.37469036863252	0.170904803066135	0.864390273610354	0.956125570688312	-5.35542684349221	0	Exon
ENSG00000272150.5	e61142	NBPF25P	-0.0143457737788138	-3.43537664816307	-0.170899970537504	0.8643940708471559	0.95612678743819	-5.32537895827893	0	Exon
ENSG00000113456.18	e325211	RAD1	-0.007432580360547479	-1.5290707700211599	-0.170889963385862	0.864401934136897	0.9561302284310849	-5.854281651676849	0	Exon
ENSG00000213185.6	e605233	FAM24B	-0.0129350609885504	-3.32884863905604	-0.17088914629662197	0.8644025761792711	0.9561302284310849	-5.36473695044482	0	Exon
ENSG00000138182.14	e591839	KIF20B	-0.0101002252172791	-2.68872451482122	-0.170863529200564	0.8644227053127891	0.9561340099520379	-5.53654761850515	0	Exon
ENSG00000140859.15	e891336	KIFC3	0.007712496624772029	-1.42870306813934	0.17085867658277698	0.864426518361937	0.9561340099520379	-5.86684056422471	0	Exon
ENSG00000146453.12	e421520	PNLDC1	-0.0102506625356936	-1.3580417059703898	-0.17085843416573598	0.8644267088464409	0.9561340099520379	-5.9170588928053895	0	Exon
ENSG00000088387.18	e762235	DOCK9	0.0117640528938963	-3.14128660232167	0.17085249942623298	0.864431372200581	0.9561340099520379	-5.40068449254653	0	Exon
ENSG00000156802.12	e514371	ATAD2	0.0070442455596431905	-1.36607391855553	0.170850995242557	0.864432554147259	0.9561340099520379	-5.897548870499341	0	Exon
ENSG00000127419.16	e274861	TMEM175	-0.005312289158321429	-0.524423370254708	-0.170848552284692	0.8644344737578471	0.9561340099520379	-6.12449240654738	0	Exon
ENSG00000165271.16	e530794	NOL6	0.00739532663269683	-1.34991595402172	0.17084589216910198	0.864436564006048	0.9561340099520379	-5.90641932377741	0	Exon
ENSG00000181381.13	e315116	DDX60L	-0.0160898379373315	-3.4514946034140896	-0.170844397054479	0.8644377388278399	0.9561340099520379	-5.33063522068411	0	Exon
ENSG00000142102.15	e608576	ATHL1	-0.0120840694928546	-2.38585635845511	-0.170841937652154	0.8644396713622281	0.9561340099520379	-5.5971815475070406	0	Exon
ENSG00000249709.7	e1025096	ZNF564	-0.00695614938974442	-1.5099705768428302	-0.170839108969475	0.864441894068522	0.9561340099520379	-5.8512827032197094	0	Exon
ENSG00000008256.15	e427719	CYTH3	-0.00589392122273894	-0.9243871904585121	-0.17083845991687302	0.8644424040775609	0.9561340099520379	-6.025758639439481	0	Exon
ENSG00000112739.16	e373234	PRPF4B	-0.0153331110129626	-3.6915907096556095	-0.17083813092066003	0.8644426625944449	0.9561340099520379	-5.286438968293799	0	Exon
ENSG00000129003.15	e830377	VPS13C	-0.00383096387925168	1.04554412294297	-0.170836000843614	0.864444336355343	0.9561340099520379	-6.437356418323961	0	Exon
ENSG00000163848.19	e245463	ZNF148	0.00516231121649043	-0.571824183779458	0.170835508651567	0.864444723107545	0.9561340099520379	-6.118449795907759	0	Exon
ENSG00000123338.12	e709679	NCKAP1L	-0.009769151859753291	-2.04182968371208	-0.170833306330067	0.864446453637103	0.9561340099520379	-5.751172314911799	0	Exon
ENSG00000139767.8	e738735	SRRM4	-0.0160506000975749	-3.71422052476781	-0.170819164940891	0.8644575656051859	0.956143317150623	-5.291659583786419	0	Exon
ENSG00000164134.12	e308744	NAA15	-0.00490747897604238	-0.222471020467119	-0.17080074308873802	0.864472041099878	0.956156344547137	-6.200316760962349	0	Exon
ENSG00000118816.9	e294542	CCNI	-0.00348808528936222	3.91104180462494	-0.170776108825893	0.86449139824446	0.956174771234145	-6.681224216767911	0	Exon
ENSG00000104043.14	e825182	ATP8B4	-0.0140375024951311	-3.3473821223048104	-0.170771249204919	0.864495216853683	0.9561760113897769	-5.39147253130459	0	Exon
ENSG00000176472.10	e1054919	ZNF575	-0.0110785199847518	-2.7245208962340097	-0.170767461424719	0.864498193230482	0.956176319988354	-5.520274277235511	0	Exon
ENSG00000053254.15	e797401	FOXN3	0.0068436575120853	-1.0987574569478	0.170759219994363	0.864504669220657	0.956180499312585	-5.9695253751819095	0	Exon
ENSG00000241852.9	e488866	C8orf58	-0.00632941693407263	-0.771301373053359	-0.17074914082756798	0.8645125892884951	0.9561859768841371	-6.059727663720219	0	Exon
ENSG00000005249.12	e463129	PRKAR2B	-0.004998202320186521	1.50572345396101	-0.170743202923813	0.864517255216342	0.9561859768841371	-6.49068948207573	0	Exon
ENSG00000281028.1	e283145		0.0124710612937776	-2.8583062152746006	0.170742619322845	0.864517713802679	0.9561859768841371	-5.476488749111089	0	Exon
ENSG00000260230.2	e546947	FRRS1L	0.00437336851009033	2.75227018964414	0.17072977712453	0.8645278050529771	0.956192028042461	-6.6038155619633905	0	Exon
ENSG00000206559.7	e209488	ZCWPW2	-0.007934326799441999	-1.3966653536576998	-0.17072879134470803	0.864528579668231	0.956192028042461	-5.8818739439764105	0	Exon
ENSG00000179151.11	e839577	EDC3	0.00416438634591801	-0.00190689483729825	0.17072092955747697	0.864534757381327	0.956193350157682	-6.249233301982991	0	Exon
ENSG00000124151.18	e1095651	NCOA3	-0.004149316316936821	0.178658039176219	-0.170716505998559	0.864538233372953	0.956193350157682	-6.28363071540303	0	Exon
ENSG00000088986.10	e739768	DYNLL1	0.00332300784358556	5.0236692365400994	0.170710006203154	0.864543340856756	0.956193350157682	-6.74310039579291	0	Exon
ENSG00000249915.7	e319845	PDCD6	-0.00233540102437641	2.3411400384429304	-0.17070736815956697	0.864545413810532	0.956193350157682	-6.578432948397441	0	Exon
ENSG00000066427.21	e798853	ATXN3	0.0026928638421461603	3.61944050933378	0.17070256803339	0.8645491857141009	0.956193350157682	-6.6652191107648395	0	Exon
ENSG00000133103.16	e753577	COG6	-0.00577088506385459	-0.6291068887509821	-0.170702049710332	0.864549593008703	0.956193350157682	-6.1031123884185	0	Exon
ENSG00000131051.21	e1089415	RBM39	-0.00303894695546216	2.38168101587031	-0.170699286157249	0.864551764589828	0.956193350157682	-6.58105712662016	0	Exon
ENSG00000021355.12	e372710	SERPINB1	-0.0107841527368276	-1.94672980803605	-0.170698437710377	0.864552431293788	0.956193350157682	-5.74205372534997	0	Exon
ENSG00000102974.14	e895968	CTCF	-0.0036584007194847795	0.7635466779216729	-0.17069637547974698	0.864554051781427	0.956193350157682	-6.3981193199137305	0	Exon
ENSG00000047410.13	e87739	TPR	0.00338502882183234	1.0788835080088601	0.17068853972376	0.8645602090735799	0.95619410410494	-6.444920045612099	0	Exon
ENSG00000144824.19	e239839	PHLDB2	0.00801027764512815	-0.622479561287629	0.170685209782053	0.8645628257251919	0.95619410410494	-6.10077826703014	0	Exon
ENSG00000144824.19	e239864	PHLDB2	0.00801027764512815	-0.622479561287629	0.170685209782053	0.8645628257251919	0.95619410410494	-6.10077826703014	0	Exon
ENSG00000172890.11	e651593	NADSYN1	0.0124214213003877	-3.12982529537922	0.1706808588061	0.864566244702677	0.9561949021372671	-5.4076901945172695	0	Exon
ENSG00000114450.9	e262589	GNB4	-0.00942152454969512	-1.9800669564984799	-0.170666253737341	0.864577721319136	0.956200499862712	-5.7261545569240795	0	Exon
ENSG00000119943.11	e596130	PYROXD2	-0.0124983871904782	-2.77284043717996	-0.170661273831241	0.8645816345200259	0.956200499862712	-5.495849744641959	0	Exon
ENSG00000183828.14	e806678	NUDT14	0.011653640424223	-2.63771139483804	0.17065379580423298	0.8645875107459129	0.956200499862712	-5.52935088020784	0	Exon
ENSG00000144029.11	e140512	MRPS5	-0.00339374225976991	0.935426961040178	-0.17065343704126198	0.8645877926616741	0.956200499862712	-6.424062172166309	0	Exon
ENSG00000092929.11	e974881	UNC13D	-0.0152519025448819	-3.4560741575111003	-0.17065240799756798	0.864588601283782	0.956200499862712	-5.32958036986938	0	Exon
ENSG00000166037.10	e661997	CEP57	-0.00444338378304936	-0.312122030752422	-0.17065052912023398	0.864590077705179	0.956200499862712	-6.17930422831167	0	Exon
ENSG00000065268.10	e1007010	WDR18	0.00734000166573359	-1.0047705477937199	0.170650388673011	0.8645901880685949	0.956200499862712	-5.99875437435059	0	Exon
ENSG00000102316.16	e1156726	MAGED2	0.0033889934969071897	1.47936630388935	0.17064011525076697	0.8645982609301309	0.9562043129236	-6.49398661769059	0	Exon
ENSG00000168818.9	e278503	STX18	-0.00303119028007357	1.4868640320959101	-0.17063913564452898	0.864599030706058	0.9562043129236	-6.49698004699055	0	Exon
ENSG00000115421.12	e128157	PAPOLG	0.00566459702449975	-0.771080795788503	0.170633930803603	0.864603120679369	0.956205852985486	-6.06658469090478	0	Exon
ENSG00000111711.9	e691665	GOLT1B	0.00450666168298243	0.663583455089788	0.170620520683742	0.864613658392323	0.956214523878496	-6.37472026632087	0	Exon
ENSG00000162402.13	e39772	USP24	-0.00544498309395248	-0.801223489817197	-0.170615480631873	0.8646176188866529	0.9562146465996891	-6.054742886854731	0	Exon
ENSG00000198157.10	e1161473	HMGN5	-0.0110398974540339	-2.6148495238255296	-0.170611353571238	0.864620861951108	0.9562146465996891	-5.54246728496786	0	Exon
ENSG00000092148.12	e776286	HECTD1	0.0037914907929658703	0.765613614091447	0.170607632690243	0.8646237858395749	0.9562146465996891	-6.4004881018657995	0	Exon
ENSG00000119041.10	e176244	GTF3C3	0.005038473414976	-0.621936190349355	0.17060104566833897	0.8646289619616759	0.9562146465996891	-6.1001402981798805	0	Exon
ENSG00000103671.9	e832342	TRIP4	-0.0046230984475029895	-0.130260521312383	-0.17059941830398098	0.86463024075544	0.9562146465996891	-6.2168520491188595	0	Exon
ENSG00000053108.16	e350542	FSTL4	-0.0066319197351910894	-0.7323626035852421	-0.170597087614615	0.864632072227305	0.9562146465996891	-6.09284726057895	0	Exon
ENSG00000101542.9	e1002447	CDH20	0.00607336270669934	1.30480945221752	0.170596350207897	0.8646326516867701	0.9562146465996891	-6.47694103129377	0	Exon
ENSG00000071564.14	e1009211	TCF3	0.00846604841140754	-2.04544578980529	0.170588217849941	0.8646390421565691	0.956218730743511	-5.69221229236667	0	Exon
ENSG00000158417.10	e144468	EIF5B	0.00451911942928377	0.218587414449349	0.17057186203247598	0.864651894711385	0.956227763645896	-6.29453834512351	0	Exon
ENSG00000173581.7	e1074395	CCDC106	0.00422457325573426	1.34028461540077	0.170568936778728	0.8646541934070151	0.956227763645896	-6.47836912348695	0	Exon
ENSG00000110786.17	e623039	PTPN5	0.0061435631039131605	0.879182998872841	0.170567525390945	0.8646553024910172	0.956227763645896	-6.416438017896991	0	Exon
ENSG00000154310.16	e261064	TNIK	0.00427569541743595	3.20480930481248	0.17056302366060197	0.864658840001889	0.956228692602365	-6.64014460779328	0	Exon
ENSG00000188026.12	e743637	RILPL1	0.00369277066512821	1.27846100718556	0.17055214655030898	0.86466738737003	0.956235161951285	-6.47170757557102	0	Exon
ENSG00000242086.8	e271072	LINC00969	-0.0120605384657952	-0.6538942853755729	-0.170548686868499	0.864670106034227	0.9562351853196409	-6.0937275797410795	0	Exon
ENSG00000123384.13	e714577	LRP1	0.0038961352726698296	1.58981302702735	0.17053721614950898	0.8646791198899959	0.956239243586707	-6.511559490809179	0	Exon
ENSG00000119979.16	e603149	FAM45A	-0.0135400934812064	-3.16303888104567	-0.170530387463115	0.864684485978259	0.956239243586707	-5.39693210510295	0	Exon
ENSG00000278053.4	e941512	DDX52	-0.00943968888155031	-2.63802973161533	-0.17053028578485097	0.864684565878672	0.956239243586707	-5.535989515957319	0	Exon
ENSG00000278053.4	e941541	DDX52	-0.00943968888155031	-2.63802973161533	-0.17053028578485097	0.864684565878672	0.956239243586707	-5.535989515957319	0	Exon
ENSG00000081665.13	e1037627	ZNF506	0.0125259331833484	-3.33933139084204	0.170526256537866	0.864687732126783	0.95623976191549	-5.35948518628624	0	Exon
ENSG00000127481.14	e13340	UBR4	0.0039330570212909	0.315997295611217	0.170521716709756	0.864691299600499	0.9562407239465129	-6.31748520645292	0	Exon
ENSG00000054267.20	e104622	ARID4B	-0.0036226794191776103	1.3850054550503899	-0.170516592084334	0.864695326621159	0.9562421941715491	-6.48403563783388	0	Exon
ENSG00000264538.6	e936642	SUZ12P1	-0.007088019413126	-0.7930549303351959	-0.170506222979348	0.8647034748567621	0.9562454135716421	-6.061612477564981	0	Exon
ENSG00000144847.12	e241868	IGSF11	-0.008154562132177141	-1.7782444211281299	-0.17050602181781102	0.8647036329333821	0.9562454135716421	-5.78138612882657	0	Exon
ENSG00000166797.10	e831902	FAM96A	-0.00437820465096067	0.431069259193039	-0.17049517402733497	0.8647121573447	0.956248240194122	-6.3351305050098805	0	Exon
ENSG00000108848.15	e959741	LUC7L3	-0.00413137589174436	1.41503605022492	-0.170488817787852	0.8647171522125091	0.956248240194122	-6.48865690227929	0	Exon
ENSG00000173641.17	e11588	HSPB7	-0.0118894148052561	-2.2113891093257405	-0.170486593535523	0.86471890007845	0.956248240194122	-5.650039714719941	0	Exon
ENSG00000213462.4	e443028	ERV3-1	0.00719762023133753	2.06569605034361	0.17048645681422597	0.8647190075170469	0.956248240194122	-6.5579164514054	0	Exon
ENSG00000276234.4	e941179	TADA2A	0.0033862400739089	1.05632002306487	0.170485605098458	0.864719676814045	0.956248240194122	-6.43895870635028	0	Exon
ENSG00000156603.14	e633743	MED19	-0.00469312068211518	-0.143741255113426	-0.170478145946639	0.864725538383902	0.9562517390846451	-6.223818588319251	0	Exon
ENSG00000162664.16	e48798	ZNF326	-0.0045084212498701	0.8477752113601609	-0.17047160098359102	0.864730681569745	0.9562520657036411	-6.4094452690707895	0	Exon
ENSG00000009830.11	e794829	POMT2	0.00673522943923743	-1.28296824771776	0.170470904474354	0.864731228903417	0.9562520657036411	-5.9177509729037405	0	Exon
ENSG00000058673.15	e92267	ZC3H11A	-0.00460385906391669	-0.3526969350314079	-0.17045454239059699	0.864744086640223	0.9562550459052921	-6.1681398701583	0	Exon
ENSG00000139323.13	e725075	POC1B	0.00717452621758616	-1.58377698283269	0.170453281188053	0.864745077726385	0.9562550459052921	-5.82731784124865	0	Exon
ENSG00000068400.13	e1153530	GRIPAP1	-0.00332636971759065	1.82035019495281	-0.170451884067699	0.86474617562059	0.9562550459052921	-6.531304203846401	0	Exon
ENSG00000070501.11	e496758	POLB	-0.00515114803073085	-0.514955655392432	-0.17045055395426803	0.864747220859221	0.9562550459052921	-6.126445218945401	0	Exon
ENSG00000105397.13	e1021507	TYK2	0.0055019042712383896	-0.849894202099292	0.170447517192673	0.864749607228418	0.9562550459052921	-6.037633860977401	0	Exon
ENSG00000162086.14	e862713	ZNF75A	0.00485899973291655	-0.300489971748162	0.17044665846772197	0.8647502820378778	0.9562550459052921	-6.18096734032387	0	Exon
ENSG00000196628.14	e1000228	TCF4	-0.0142950996545887	-3.53169498725229	-0.170443445338181	0.8647528070034841	0.9562550459052921	-5.311254934816559	0	Exon
ENSG00000115827.13	e166762	DCAF17	0.00591990045081135	-1.34697905126088	0.17043457242661	0.8647597795887441	0.9562597732370741	-5.908057262397139	0	Exon
ENSG00000005436.13	e136963	GCFC2	0.00746790077614277	-1.38984748554306	0.170422803796882	0.8647690277276691	0.956263882222703	-5.884750218162531	0	Exon
ENSG00000139163.15	e692271	ETNK1	0.0038146981984777295	0.7581336626215601	0.170420198554419	0.8647710750071209	0.956263882222703	-6.395210467441161	0	Exon
ENSG00000167632.14	e518203	TRAPPC9	0.0044742136326201	-0.18281301812532802	0.17041068515606697	0.864778550935141	0.956263882222703	-6.21063639118884	0	Exon
ENSG00000274272.1	e458139		-0.0128537745412301	-3.5487474179341	-0.170409914162116	0.864779156807	0.956263882222703	-5.31943595184917	0	Exon
ENSG00000060339.13	e583866	CCAR1	-0.00425904687396356	0.30783399111307397	-0.17040856762709805	0.864780214957743	0.956263882222703	-6.31287801122405	0	Exon
ENSG00000160752.14	e72056	FDPS	-0.0038807665441323	0.9312089868246941	-0.170408180195204	0.864780519414294	0.956263882222703	-6.41953450017018	0	Exon
ENSG00000161217.11	e272501	PCYT1A	0.00436213236445051	0.252451067021447	0.17040340790784303	0.864784269634172	0.956263882222703	-6.30361302632362	0	Exon
ENSG00000186654.20	e1138822	PRR5	0.0146048453503275	-3.5223956408861805	0.170399793210036	0.864787110184259	0.956263882222703	-5.32204276893589	0	Exon
ENSG00000221968.8	e637399	FADS3	-0.00633394098721105	-0.6586370770421279	-0.170398630073952	0.864788024215758	0.956263882222703	-6.093380452792901	0	Exon
ENSG00000104064.16	e825317	GABPB1	-0.00633814990530214	-0.927335963338012	-0.17039428373714402	0.8647914397151741	0.956263882222703	-6.014428713407639	0	Exon
ENSG00000116830.11	e59250	TTF2	0.0124781013385394	-2.90942409152157	0.170392082956378	0.8647931691645842	0.956263882222703	-5.4690247163876995	0	Exon
ENSG00000167468.16	e1007720	GPX4	-0.00442094541309091	2.5225923602350404	-0.17038135198907997	0.864801601938006	0.956270223979793	-6.591012766679619	0	Exon
ENSG00000119777.18	e116238	TMEM214	-0.00936783880118262	-2.492980737887	-0.170374455580396	0.864807021387885	0.956270678296384	-5.566044392490469	0	Exon
ENSG00000274605.1	e762485		0.0104313779412837	-2.6145197052836497	0.170373963521556	0.86480740806594	0.956270678296384	-5.52883929239444	0	Exon
ENSG00000198198.14	e30996	SZT2	0.006884216282760479	-1.7872039016401597	0.170369389112386	0.8648110028075991	0.956271670280684	-5.77073675945033	0	Exon
ENSG00000109083.13	e933188	IFT20	0.00460309005209295	0.307240603342709	0.170362385792978	0.864816506283126	0.9562747728499229	-6.3124053076983095	0	Exon
ENSG00000241395.3	e96569	RN7SL344P	-0.0103728686150462	-2.2612626328797796	-0.170357512849678	0.86482033563173	0.956275251513482	-5.65527837053352	0	Exon
ENSG00000125354.22	e1167436	SEPT6	0.0061239183625297205	-0.7167644455934209	0.170354969291058	0.864822334460409	0.956275251513482	-6.078970033787381	0	Exon
ENSG00000117713.18	e19299	ARID1A	-0.00465850846921434	0.14325084295597199	-0.170347705055045	0.864828042988343	0.956277019329644	-6.28242210546898	0	Exon
ENSG00000122642.10	e435235	FKBP9	-0.00553833713000546	0.5376831212371129	-0.170343271032736	0.8648315274243459	0.956277019329644	-6.35889589415894	0	Exon
ENSG00000126858.16	e937727	RHOT1	0.0032491154791199303	1.45535155736445	0.170342636371806	0.864832026167067	0.956277019329644	-6.48799425811206	0	Exon
ENSG00000119321.8	e548210	FKBP15	0.0054496583924090606	-0.9705074471539742	0.170322293051023	0.8648480128157741	0.9562864935147409	-6.00864523747332	0	Exon
ENSG00000113812.13	e229672	ACTR8	-0.0041215884480305	0.8082099812794841	-0.17031816466548	0.8648512570839051	0.9562864935147409	-6.40332450140599	0	Exon
ENSG00000213983.11	e771828	AP1G2	-0.0152492082137784	-3.37018395052191	-0.17031745357341302	0.864851815891763	0.9562864935147409	-5.37918932527696	0	Exon
ENSG00000154133.14	e674558	ROBO4	0.0107548737350354	-2.21003646089434	0.17031479414486497	0.864853905789919	0.9562864935147409	-5.6573938742028	0	Exon
ENSG00000159259.7	e1109081	CHAF1B	0.009139616133641691	-2.35385944367313	0.17031235414974802	0.864855823248284	0.9562864935147409	-5.622478288096679	0	Exon
ENSG00000101146.12	e1097836	RAE1	-0.005215428273804321	-0.521060542819638	-0.170309635985708	0.864857959305293	0.9562864935147409	-6.137051414427769	0	Exon
ENSG00000105357.15	e1066457	MYH14	-0.006325973588483621	-0.686854482223818	-0.170298903371609	0.8648663934915891	0.9562864935147409	-6.08136072331496	0	Exon
ENSG00000111785.18	e731765	RIC8B	-0.009358020318434029	-2.2809760781581296	-0.170298219169022	0.8648669311702621	0.9562864935147409	-5.65420457674274	0	Exon
ENSG00000067225.17	e837067	PKM	-0.0101524489230196	-2.65857121608003	-0.170297958065968	0.864867136357377	0.9562864935147409	-5.52827392160705	0	Exon
ENSG00000064419.13	e469450	TNPO3	-0.00415970090970293	0.0137733496350136	-0.170295950822902	0.8648687137441121	0.9562864935147409	-6.2545769092130605	0	Exon
ENSG00000154380.17	e100580	ENAH	0.00662050514954785	-0.643240470338277	0.170290013054878	0.8648733799268101	0.9562864935147409	-6.0914083966302695	0	Exon
ENSG00000106263.17	e425799	EIF3B	-0.00612473483713772	-0.6466840344909921	-0.17028806360957197	0.864874911895396	0.9562864935147409	-6.0953818069066905	0	Exon
ENSG00000092820.17	e421054	EZR	0.008582168823566421	-1.22581466405266	0.170281267807491	0.864880252369962	0.9562864935147409	-5.93959218374657	0	Exon
ENSG00000158987.20	e348767	RAPGEF6	0.00433986098427899	0.20456971275743	0.170275820762999	0.86488453292914	0.9562864935147409	-6.29067890864918	0	Exon
ENSG00000101972.18	e1168364	STAG2	-0.00442539169239434	0.21277284362972	-0.17027471786106602	0.86488539964496	0.9562864935147409	-6.29170110071498	0	Exon
ENSG00000166897.14	e1132785	ELFN2	0.00433115194753461	4.13144126784081	0.17026783549251298	0.8648908081600679	0.9562864935147409	-6.69526883075277	0	Exon
ENSG00000166897.14	e1132788	ELFN2	0.00433115194753461	4.13144126784081	0.17026783549251298	0.8648908081600679	0.9562864935147409	-6.69526883075277	0	Exon
ENSG00000149084.12	e627767	HSD17B12	0.00490021176405968	1.2188447641178601	0.17026689050216198	0.8648915507820251	0.9562864935147409	-6.46155215390213	0	Exon
ENSG00000125124.11	e888562	BBS2	-0.0034597555214155	1.6774254396961201	-0.170266509413574	0.8648918502610459	0.9562864935147409	-6.51766882722091	0	Exon
ENSG00000102125.15	e1176659	TAZ	-0.007638068210435959	-1.68016682045064	-0.17026222208985	0.8648952194619709	0.956287235996022	-5.7989207637951194	0	Exon
ENSG00000197372.9	e1038766	ZNF675	-0.00562604830912613	-1.02337099284337	-0.170237866003724	0.864914359782081	0.9563026067202379	-5.998288224518941	0	Exon
ENSG00000173540.12	e223038	GMPPB	0.00707347753355785	-1.25970507311363	0.17023766637765697	0.864914516659291	0.9563026067202379	-5.92337722969435	0	Exon
ENSG00000170260.8	e476667	ZNF212	-0.00720538211972263	-1.65618684314904	-0.170231916046719	0.8649190355898309	0.95630462035202	-5.80372607614217	0	Exon
ENSG00000134283.17	e697716	PPHLN1	-0.00607841687073388	-1.08659051588163	-0.17021922168318399	0.8649290115439059	0.9563110765960858	-5.99366501984591	0	Exon
ENSG00000136235.15	e431889	GPNMB	0.0194451176153401	-2.3640936442474603	0.17020677244896	0.8649387948823929	0.9563110765960858	-5.641978479793769	0	Exon
ENSG00000140416.19	e831175	TPM1	-0.0064595930531959	-0.771631442332254	-0.170204070879364	0.864940917936992	0.9563110765960858	-6.0611924418566705	0	Exon
ENSG00000176597.11	e264416	B3GNT5	0.0133138318315754	-2.65474436015409	0.17019866163424696	0.8649451688475319	0.9563110765960858	-5.544761373972941	0	Exon
ENSG00000108443.13	e963458	RPS6KB1	-0.00385482730879747	0.36567243144494804	-0.17019791143173002	0.864945758402154	0.9563110765960858	-6.32628872720538	0	Exon
ENSG00000162066.14	e860933	AMDHD2	-0.009513071806776859	-2.21962665243419	-0.17019714938145097	0.8649463572675441	0.9563110765960858	-5.64169015253734	0	Exon
ENSG00000109390.11	e308708	NDUFC1	0.00621601281761538	-0.8714718465958059	0.170196725393178	0.864946690463311	0.9563110765960858	-6.039667325319719	0	Exon
ENSG00000178209.14	e521632	PLEC	0.00391040058369888	1.27699789802399	0.17019629065759498	0.8649470321049949	0.9563110765960858	-6.47415942838275	0	Exon
ENSG00000160124.9	e243577	CCDC58	-0.008321416421377929	-1.36113289562231	-0.170189357212076	0.8649524808319341	0.9563110765960858	-5.90640673648198	0	Exon
ENSG00000162384.13	e38353	C1orf123	0.0038553442720380203	0.586166948454491	0.170181470327004	0.8649586788380171	0.9563110765960858	-6.36708926756267	0	Exon
ENSG00000172137.18	e901079	CALB2	-0.00901533982380402	-1.47361182306471	-0.17018083014120602	0.864959181936303	0.9563110765960858	-5.91144303261061	0	Exon
ENSG00000136319.11	e766466	TTC5	-0.0111942413786718	-2.83787878201202	-0.170175715494074	0.8649632013498442	0.9563110765960858	-5.487888996975251	0	Exon
ENSG00000248873.1	e328103	SERBP1P6	0.0139646873512069	-3.5223769301202204	0.170175248637828	0.8649635682352149	0.9563110765960858	-5.32311821488683	0	Exon
ENSG00000108591.9	e928548	DRG2	0.00852084671465685	-2.17775930997848	0.17017320254340498	0.8649651761868671	0.9563110765960858	-5.672858949462411	0	Exon
ENSG00000109065.11	e971761	NAT9	-0.00933499330578067	-2.56878477740967	-0.170172817904582	0.8649654784606791	0.9563110765960858	-5.55476432981189	0	Exon
ENSG00000115267.5	e162769	IFIH1	-0.0113658038633698	-2.42304342786757	-0.17016955987445398	0.8649680388301251	0.9563110765960858	-5.596780516645991	0	Exon
ENSG00000180773.14	e660903	SLC36A4	-0.0137167416775883	-3.31081606008116	-0.170152617456569	0.864981353293813	0.956318117166912	-5.35847106189858	0	Exon
ENSG00000138073.13	e116524	PREB	-0.0042786315613425295	0.370100800744791	-0.170152043151762	0.864981804620889	0.956318117166912	-6.326829092493679	0	Exon
ENSG00000119139.17	e537155	TJP2	-0.0156043484409192	-2.49853473855169	-0.170145836655293	0.864986682103176	0.956318117166912	-5.6371825333658006	0	Exon
ENSG00000085719.12	e505687	CPNE3	-0.00437733083184063	0.55846339751223	-0.170145130689944	0.8649872368985481	0.956318117166912	-6.35887122461358	0	Exon
ENSG00000006756.15	e1143612	ARSD	0.011756763802909	-2.92404408503022	0.170135347676127	0.8649949250600841	0.956318117166912	-5.4601033427209495	0	Exon
ENSG00000137992.14	e51885	DBT	0.00715902007493387	-1.6904025428806	0.170133710194261	0.864996211906612	0.956318117166912	-5.8182831089178	0	Exon
ENSG00000237492.1	e108115	OR2L9P	0.0183270443694826	-2.98857363828381	0.17013065945937803	0.8649986093860841	0.956318117166912	-5.4756499453771195	0	Exon
ENSG00000170322.14	e676540	NFRKB	0.00632077032294494	-0.9017549802154979	0.170128533136404	0.8650002803991771	0.956318117166912	-6.03098590476534	0	Exon
ENSG00000078304.19	e803505	PPP2R5C	0.00554169047096701	-0.449610300204579	0.170127348358017	0.8650012114810408	0.956318117166912	-6.144637422426981	0	Exon
ENSG00000157423.17	e900773	HYDIN	0.0169183872832178	-2.9285031853642596	0.17012369911804198	0.8650040793106641	0.956318117166912	-5.472474888609459	0	Exon
ENSG00000135164.18	e450770	DMTF1	-0.00381486994363289	0.935121254902009	-0.170123695242642	0.865004082356227	0.956318117166912	-6.424767675338661	0	Exon
ENSG00000197603.13	e326534	C5orf42	-0.00413419444123226	0.44531691179003297	-0.170114963968095	0.8650109440135659	0.9563227206028259	-6.33907510363284	0	Exon
ENSG00000151746.13	e695748	BICD1	0.00534350640039925	-0.223942959352254	0.17010611930048	0.8650178947936691	0.9563274225404079	-6.20006823352668	0	Exon
ENSG00000215301.9	e1150348	DDX3X	0.00588063713645318	0.271939363874039	0.17008451371808303	0.8650348740684971	0.9563400641453241	-6.3032470702092	0	Exon
ENSG00000154556.17	e318797	SORBS2	0.0053776502333290396	0.0968518987543548	0.17008114300901403	0.865037523028218	0.9563400641453241	-6.28003227816144	0	Exon
ENSG00000167186.10	e871513	COQ7	-0.0054125623792756605	-0.8631676463816641	-0.170076869724194	0.8650408813028451	0.9563400641453241	-6.04487122773828	0	Exon
ENSG00000134283.17	e697648	PPHLN1	-0.00607207492702927	-1.0847853285592601	-0.17007464399679	0.8650426304509421	0.9563400641453241	-5.99408180695073	0	Exon
ENSG00000210112.1	e1182737	MT-TM	-0.00930245295820178	3.8627222871561404	-0.17007440466874302	0.8650428185334019	0.9563400641453241	-6.6799145650849905	0	Exon
ENSG00000168827.14	e258261	GFM1	-0.006548031463922579	-1.41667915726132	-0.170066611007477	0.865048943398445	0.956342221568812	-5.88033914956815	0	Exon
ENSG00000146223.14	e392380	RPL7L1	-0.00295278186792716	1.49929924400769	-0.170063094357026	0.865051707058482	0.956342221568812	-6.49415280866423	0	Exon
ENSG00000067715.13	e722862	SYT1	0.00456319941292633	2.09687213426156	0.170060954726508	0.86505338854895	0.956342221568812	-6.556001072311241	0	Exon
ENSG00000196998.17	e1154022	WDR45	-0.00567471652606881	-0.815850483226707	-0.17005818993651597	0.8650555613399621	0.956342221568812	-6.049099894702191	0	Exon
ENSG00000255769.7	e845276	GOLGA2P10	0.010469710576229	-1.4761475471481897	0.170052847000263	0.8650597602454559	0.9563428862304069	-5.85677372437311	0	Exon
ENSG00000141873.10	e1010632	SLC39A3	0.0068450170153755395	-1.3339900578264	0.170049650395204	0.8650622723945228	0.9563428862304069	-5.91789998384624	0	Exon
ENSG00000135919.12	e189669	SERPINE2	-0.00446186804408251	1.65793444684195	-0.170045974755649	0.8650651610090729	0.9563428862304069	-6.5160217947869805	0	Exon
ENSG00000138629.15	e839245	UBL7	-0.0044137058364297	0.19481897245115198	-0.170043693370816	0.8650669539065191	0.9563428862304069	-6.29188677519979	0	Exon
ENSG00000126261.12	e1040678	UBA2	-0.005020063111729829	-0.44086412242801293	-0.17002618082997	0.865080716706322	0.9563521842299398	-6.15363176864287	0	Exon
ENSG00000136100.12	e757924	VPS36	-0.0027730820259136	3.3826321112673803	-0.17002522947576904	0.8650814643601391	0.9563521842299398	-6.650993616907849	0	Exon
ENSG00000161202.17	e265072	DVL3	-0.00528862602235975	-0.156575069402065	-0.17002134127220198	0.865084520037442	0.9563521842299398	-6.215587297373849	0	Exon
ENSG00000248079.2	e814658	DPH6-AS1	0.009547646015992159	-1.98960267449065	0.170019259672331	0.865086155934484	0.9563521842299398	-5.71564907713132	0	Exon
ENSG00000181163.13	e365729	NPM1	-0.00278650481215483	2.80037591408531	-0.170015662158049	0.8650889831665111	0.956352327246187	-6.61168694683221	0	Exon
ENSG00000156709.13	e1169099	AIFM1	0.00446988747497587	-0.171567526560455	0.170001376681143	0.8651002099237141	0.9563587731349158	-6.21525256222696	0	Exon
ENSG00000133740.10	e505094	E2F5	-0.00735917490514547	-1.42133710916124	-0.170000431942074	0.8651009523819458	0.9563587731349158	-5.884220492185709	0	Exon
ENSG00000273274.1	e23818	ZBTB8B	0.00686332192753835	0.22324708190601003	0.169991080586804	0.8651083014977091	0.9563587731349158	-6.2940200060633895	0	Exon
ENSG00000213949.8	e329127	ITGA1	0.00880939886047377	-1.74051318816498	0.169989132692325	0.8651098323256371	0.9563587731349158	-5.80218324212859	0	Exon
ENSG00000206149.10	e810908	HERC2P9	0.0170821632378503	-0.967251471259865	0.169988153454113	0.865110601897907	0.9563587731349158	-6.00336127638209	0	Exon
