## Supplementary material for "Genetic and environmental regulation of caudate nucleus transcriptome: insight into schizophrenia risk and the dopamine system": Data S4: BrainSeq_Phase3_Caudate_DifferentialExpression_DxSZ_all.txt (part 71 of 103)

gencodeID	Feature_ID	Symbol	logFC	AveExpr	t	P.Value	adj.P.Val	B	CtrlvsSZ	Feature_Type
ENSG00000123384.13	e714491	LRP1	0.0031872937425533898	2.65821610906682	0.169987645330648	0.8651110012264599	0.9563587731349158	-6.60527926535257	0	Exon
ENSG00000214756.7	e638435	METTL12	-0.007978999319192659	-0.5121754199345521	-0.169974020456638	0.8651217088755799	0.9563599799773492	-6.126007846994329	0	Exon
ENSG00000067369.13	e820739	TP53BP1	-0.00670338606613605	-1.3562207983215502	-0.16996799851926997	0.865126441462484	0.9563599799773492	-5.90903356998951	0	Exon
ENSG00000134262.12	e57881	AP4B1	0.0069489502256613895	-1.29236742663996	0.16996179103578798	0.8651313198735079	0.9563599799773492	-5.922633183780429	0	Exon
ENSG00000228486.10	e143243	LINC01125	-0.00899528742617761	-2.27198275990537	-0.169961319917369	0.865131690121871	0.9563599799773492	-5.6405257217623195	0	Exon
ENSG00000128563.13	e460445	PRKRIP1	0.00629934564382733	-0.8136666764422071	0.1699607005412	0.865132176884911	0.9563599799773492	-6.046196647326799	0	Exon
ENSG00000114573.9	e241125	ATP6V1A	0.0038425992875504703	0.558083967997312	0.169957589885133	0.8651346215267309	0.9563599799773492	-6.3619720226007	0	Exon
ENSG00000114573.9	e241127	ATP6V1A	0.0038425992875504703	0.558083967997312	0.169957589885133	0.8651346215267309	0.9563599799773492	-6.3619720226007	0	Exon
ENSG00000114573.9	e241143	ATP6V1A	0.0038425992875504703	0.558083967997312	0.169957589885133	0.8651346215267309	0.9563599799773492	-6.3619720226007	0	Exon
ENSG00000148840.10	e598149	PPRC1	0.0077503607417600704	-1.39542696787404	0.169955360108646	0.865136373892538	0.9563599799773492	-5.88377897286708	0	Exon
ENSG00000203867.7	e600583	RBM20	-0.009808792162824709	-2.12453877262621	-0.16995132179303798	0.865139547578336	0.956360505946264	-5.7025035801466	0	Exon
ENSG00000234062.7	e1171386		0.00948568131839723	-2.29038602479744	0.16994561815081197	0.8651440300371399	0.956362203351533	-5.63997470219005	0	Exon
ENSG00000114796.15	e264498	KLHL24	0.00509096491229821	4.33809678606618	0.16994168519457797	0.865147120926798	0.956362203351533	-6.70520821401573	0	Exon
ENSG00000138185.17	e594287	ENTPD1	0.00626752503715626	-0.609259825611157	0.169939069288389	0.865149176754888	0.956362203351533	-6.10568977860975	0	Exon
ENSG00000188283.11	e1045331	ZNF383	0.0119457155676749	-3.1513997776172205	0.16992284590857998	0.8651619266514889	0.956373315108515	-5.39824720302417	0	Exon
ENSG00000140943.16	e905513	MBTPS1	0.00382135615737182	0.5975404124699899	0.169915072072314	0.865168036094304	0.956377086282468	-6.3668894835203895	0	Exon
ENSG00000138449.10	e174286	SLC40A1	-0.0066861892235906	-0.8251420050651128	-0.16990809398624301	0.8651735201654771	0.95637874627564	-6.052605261002049	0	Exon
ENSG00000134716.9	e40808	CYP2J2	0.00489423024956275	0.8973731358458829	0.169903698778503	0.865176974358385	0.95637874627564	-6.41573601729551	0	Exon
ENSG00000119912.15	e592379	IDE	-0.0053925105839502	-0.7350809239095101	-0.169901377545661	0.865178798615867	0.95637874627564	-6.07018338470357	0	Exon
ENSG00000196605.7	e1020138	ZNF846	0.00643179495118685	-1.18171995818996	0.169897634998059	0.8651817398865009	0.95637874627564	-5.9406564471991095	0	Exon
ENSG00000103769.9	e833624	RAB11A	-0.0034121871882288398	1.13884474909669	-0.169895370477258	0.865183519575806	0.95637874627564	-6.44773169716323	0	Exon
ENSG00000164877.18	e425338	MICALL2	-0.008366242129920971	-1.39779409967417	-0.169892563725034	0.8651857254063149	0.95637874627564	-5.88356603545449	0	Exon
ENSG00000278053.4	e941555	DDX52	-0.00941242893608789	-2.63824518567012	-0.169873821149734	0.86520045524956	0.956389703616582	-5.536034848955199	0	Exon
ENSG00000088930.7	e1083903	XRN2	0.00452952328860481	-0.299753893849853	0.16987308489236702	0.865201033877279	0.956389703616582	-6.18026186390158	0	Exon
ENSG00000171097.13	e556847	KYAT1	-0.00527549010703103	-0.221745570636222	-0.16986781239764298	0.865205177554875	0.9563911071259379	-6.20172572456804	0	Exon
ENSG00000267264.1	e1038959		-0.00783900368409023	-1.498224329925	-0.16986078881693198	0.8652106974246959	0.9563911071259379	-5.86105106873371	0	Exon
ENSG00000198755.10	e388907	RPL10A	-0.00295916126335746	3.8150626420476494	-0.169860052039521	0.865211276462405	0.9563911071259379	-6.67613552748037	0	Exon
ENSG00000079277.19	e35078	MKNK1	0.00645513706737474	-0.844056762102706	0.169857737516418	0.865213095460223	0.9563911071259379	-6.04119240609774	0	Exon
ENSG00000137814.9	e819727	HAUS2	-0.00614976460176989	-1.0867220771149901	-0.16985332744043302	0.865216561367811	0.9563919559840109	-5.981630470837031	0	Exon
ENSG00000205937.11	e860480	RNPS1	0.00834992249605899	-2.12908571221619	0.169838920484926	0.865227883906605	0.9564014893624819	-5.6906431420058095	0	Exon
ENSG00000137959.15	e46202	IFI44L	0.0143961015049422	-0.7856617267828799	0.16982727542085999	0.8652370358736551	0.956407624547683	-6.06161665115979	0	Exon
ENSG00000141748.12	e942647	ARL5C	-0.0131106162585819	-2.2367902684517103	-0.16982499221944	0.8652388302655809	0.956407624547683	-5.6624159332254305	0	Exon
ENSG00000135407.10	e716932	AVIL	-0.0132455235969527	-3.0875196509047402	-0.16981881381875	0.865243685938938	0.9564100095419771	-5.4332164596793096	0	Exon
ENSG00000132207.17	e881338	SLX1A	0.0155235718841794	-3.52890239691324	0.16981524133148998	0.865246493598472	0.9564101307258409	-5.31588826248948	0	Exon
ENSG00000005884.17	e957151	ITGA3	0.00792075665631904	-1.73278827753283	0.169811691093789	0.865249283773509	0.9564102325823199	-5.79627197556304	0	Exon
ENSG00000132196.13	e79684	HSD17B7	-0.0137052810134947	-2.7198723828600495	-0.16980621235075596	0.8652535895876781	0.956412009756805	-5.51084876685532	0	Exon
ENSG00000100722.18	e796838	ZC3H14	-0.00371256585748607	0.32418868527581396	-0.16979786397780802	0.865260150688393	0.9564162798037259	-6.31950306746117	0	Exon
ENSG00000151348.13	e628091	EXT2	-0.00397982566368266	0.352048952892606	-0.16978199250048198	0.8652726243256579	0.9564195548456509	-6.32453788134286	0	Exon
ENSG00000131051.21	e1089150	RBM39	-0.00329776814679429	1.64898136095869	-0.169780710665988	0.8652736317405029	0.9564195548456509	-6.51421074573461	0	Exon
ENSG00000271427.1	e59341		-0.0116900670854614	-3.12116817588764	-0.16977807804946	0.865275700757888	0.9564195548456509	-5.40602394771583	0	Exon
ENSG00000173581.7	e1074380	CCDC106	0.00460297343559374	0.18648676540053896	0.16977702138999698	0.8652765312045029	0.9564195548456509	-6.29423200980711	0	Exon
ENSG00000145063.14	e111743		-0.0155112376927439	-3.58881418376424	-0.16977692895073299	0.865276603854098	0.9564195548456509	-5.3451219588565095	0	Exon
ENSG00000086619.13	e105068	ERO1B	0.00794551255369012	-1.60578632351964	0.169762176508433	0.8652881980647991	0.956426947155395	-5.82323331043846	0	Exon
ENSG00000100612.13	e785273	DHRS7	0.00432812832235085	0.542685830539538	0.169761553301025	0.86528868785539	0.956426947155395	-6.35779442679571	0	Exon
ENSG00000253919.1	e504089	THAP12P7	0.00999001881501494	-2.83830915074499	0.169749914844332	0.865297834750105	0.9564340751882281	-5.476659273640781	0	Exon
ENSG00000008869.11	e120914	HEATR5B	0.00336055747364157	0.933121283012328	0.169741251584076	0.8653046433904971	0.9564363573894309	-6.42198393165255	0	Exon
ENSG00000168395.15	e199240	ING5	0.009043850016192229	-2.14408268271669	0.16974042160638902	0.865305295688131	0.9564363573894309	-5.66165330692097	0	Exon
ENSG00000116455.13	e56415	WDR77	-0.00436977119341134	0.23651678672114898	-0.169733447194738	0.865310777034572	0.9564394337473109	-6.300651376015931	0	Exon
ENSG00000096696.13	e374067	DSP	-0.0114016041310729	-2.03639162979803	-0.16972500460158702	0.865317412266465	0.9564420681317021	-5.7033070532884	0	Exon
ENSG00000236830.6	e1108925	CBR3-AS1	0.00852377956344896	-1.94458799900404	0.169719976190078	0.86532136421749	0.9564420681317021	-5.7468014429671594	0	Exon
ENSG00000064933.16	e174614	PMS1	0.005243663840906671	-0.40299815944746004	0.16971841164857998	0.865322593829433	0.9564420681317021	-6.15514978415146	0	Exon
ENSG00000163611.11	e240891	SPICE1	-0.0086567753272064	-1.83112452698662	-0.169715238275769	0.865325087862787	0.9564420681317021	-5.75298967703367	0	Exon
ENSG00000197535.14	e826737	MYO5A	-0.0033212030828172	2.32542441802946	-0.16971324935889903	0.86532665100317	0.9564420681317021	-6.570407216074281	0	Exon
ENSG00000163873.9	e26489	GRIK3	0.00755763431644176	-1.3453453077471997	0.16970411965496102	0.865333826276619	0.9564470166990959	-5.916519451215921	0	Exon
ENSG00000163939.18	e227696	PBRM1	-0.0045926160455924	-0.16853102093253103	-0.169690703676317	0.8653443702658481	0.956452030023607	-6.210088019697761	0	Exon
ENSG00000132549.18	e509234	VPS13B	-0.00461684449227424	-0.12537648125744502	-0.169689877907358	0.865345019261333	0.956452030023607	-6.22076280935814	0	Exon
ENSG00000161638.10	e709491	ITGA5	-0.0156240095289801	-3.22940179778556	-0.16968804924862602	0.8653464564569481	0.956452030023607	-5.39564030640972	0	Exon
ENSG00000163104.17	e299299	SMARCAD1	-0.00376758076276645	0.6632415918373691	-0.169679346686769	0.8653532960573241	0.9564545465438791	-6.37759373753878	0	Exon
ENSG00000234741.7	e83408	GAS5	-0.00531037981594628	0.8780691355795871	-0.169676350778768	0.8653556506322428	0.9564545465438791	-6.408035543736269	0	Exon
ENSG00000103740.9	e842989	ACSBG1	-0.006802871514167421	1.4438169902029498	-0.16967485307110297	0.8653568277265501	0.9564545465438791	-6.490933027713799	0	Exon
ENSG00000273320.1	e463042		-0.0123168430208209	-2.9130754537689705	-0.169670940054546	0.865359903087475	0.956454963460568	-5.46815019446248	0	Exon
ENSG00000049656.13	e320653	CLPTM1L	-0.0035444478374292102	0.662492848813947	-0.16964951532411401	0.8653767414830831	0.9564676113233841	-6.37957922820745	0	Exon
ENSG00000135919.12	e189616	SERPINE2	-0.00445209377303111	1.65789741035153	-0.16964951375534698	0.8653767427160309	0.9564676113233841	-6.51608503435725	0	Exon
ENSG00000221923.8	e1069257	ZNF880	-0.0101722708100463	-1.68420471070173	-0.16963968690711598	0.8653844659776341	0.956473165325174	-5.80700546507468	0	Exon
ENSG00000172354.9	e458619	GNB2	-0.0051066886736374295	-0.11574295031995199	-0.169624063593641	0.865396744909332	0.956482824602138	-6.226651250667599	0	Exon
ENSG00000070087.13	e255756	PFN2	0.0145774675516127	-3.5365271527595095	0.169621700914329	0.8653986018279879	0.956482824602138	-5.35184842229683	0	Exon
ENSG00000127616.17	e1022930	SMARCA4	0.00399073629662147	1.02247698337149	0.169616929840493	0.8654023515968821	0.9564830169940021	-6.43940463529423	0	Exon
ENSG00000149231.11	e662219	CCDC82	0.00427115380012101	0.5605336541129771	0.169612668646302	0.8654057006344879	0.9564830169940021	-6.36189746119221	0	Exon
ENSG00000205593.11	e1141624	DENND6B	-0.00660436069587162	-1.30168873026443	-0.16960989190196102	0.8654078829867521	0.9564830169940021	-5.91498745544832	0	Exon
ENSG00000104687.12	e492528	GSR	0.00351410035448683	0.7330182301228559	0.169607746898886	0.8654095688294859	0.9564830169940021	-6.389553087298889	0	Exon
ENSG00000080573.6	e1020376	COL5A3	-0.0125937283292752	-1.1237446758524798	-0.169599205578245	0.86541628179722	0.9564874542154609	-5.965661029676349	0	Exon
ENSG00000129680.15	e1171015	MAP7D3	0.0133206981323469	-3.4564817760385096	0.169576183353463	0.8654343759390201	0.9565029175531851	-5.33980882668291	0	Exon
ENSG00000175595.14	e868218	ERCC4	-0.0074387166158204595	-1.7522037406528201	-0.169574537632536	0.86543566938353	0.9565029175531851	-5.77926009478459	0	Exon
ENSG00000184371.13	e55242	CSF1	-0.00717755357201395	0.9017987671843042	-0.169568647563681	0.8654402986508509	0.956505051716199	-6.41392670792297	0	Exon
ENSG00000249167.1	e345709		0.0102621663420204	-2.7579099838938	0.16956023044365698	0.865446914048227	0.9565091036916059	-5.49800529209043	0	Exon
ENSG00000143375.14	e67343	CGN	-0.0142154175413158	-3.6659514516670497	-0.16955711646559102	0.8654493614675891	0.9565091036916059	-5.287646159328861	0	Exon
ENSG00000104884.14	e1057136	ERCC2	0.00543657049241149	-0.5819106567176789	0.169536756963953	0.865465362973337	0.9565225771699859	-6.10959963045152	0	Exon
ENSG00000224523.1	e1161523		0.0263487484487049	-3.87812188360457	0.16953367349994802	0.8654677864199509	0.9565225771699859	-5.2364519584382405	0	Exon
ENSG00000091073.19	e448155	DTX2	-0.00901437528830675	-1.8037442228473797	-0.169528051938586	0.8654722046858699	0.9565225771699859	-5.75887554667426	0	Exon
ENSG00000134444.13	e1002752	KIAA1468	-0.00633276291782087	0.23518273666495398	-0.16952707151411903	0.8654729752508711	0.9565225771699859	-6.30176129970284	0	Exon
ENSG00000213540.3	e47095		-0.00773454479645766	-1.7785454279791497	-0.16952443936363001	0.8654750439912351	0.9565225771699859	-5.7788122840917096	0	Exon
ENSG00000109320.11	e301232	NFKB1	0.006360686669785421	-1.35802982499288	0.16951766767629903	0.865480366207485	0.956525477062892	-5.89517486481234	0	Exon
ENSG00000086189.9	e331758	DIMT1	0.007765699818833329	-1.6159541499796102	0.169500655370779	0.865493737077617	0.9565318497301979	-5.825616474844769	0	Exon
ENSG00000086189.9	e331783	DIMT1	0.007765699818833329	-1.6159541499796102	0.169500655370779	0.865493737077617	0.9565318497301979	-5.825616474844769	0	Exon
ENSG00000149269.9	e657195	PAK1	-0.00398230731169311	1.39435833426431	-0.16949483874454999	0.8654983086804878	0.9565318497301979	-6.48197154795493	0	Exon
ENSG00000064313.11	e513521	TAF2	-0.00548071551991123	-0.9037733343029709	-0.169488749975789	0.865503094179817	0.9565318497301979	-6.02315728538666	0	Exon
ENSG00000163644.14	e298461	PPM1K	-0.00853332098552507	-2.07905433590155	-0.16948766585817598	0.8655039462481869	0.9565318497301979	-5.680638682281799	0	Exon
ENSG00000137872.16	e823607	SEMA6D	-0.00473795007671332	0.475898672869082	-0.169487047818068	0.865504432000375	0.9565318497301979	-6.3480542124942	0	Exon
ENSG00000077264.14	e1165749	PAK3	0.00531264771666786	0.11479905774288401	0.169484780618506	0.8655062139193891	0.9565318497301979	-6.29338093085683	0	Exon
ENSG00000138002.14	e117751	IFT172	-0.00535963952510573	-0.435129152876855	-0.16947776100448098	0.8655117310312371	0.9565318497301979	-6.14855323640914	0	Exon
ENSG00000143437.20	e65646	ARNT	-0.00987425374450354	-2.75151369460729	-0.169477448147405	0.8655119769234679	0.9565318497301979	-5.497916926972179	0	Exon
ENSG00000134291.11	e700184	TMEM106C	0.00625278517134546	-0.43004374573909604	0.169472805742459	0.865515625656002	0.9565318497301979	-6.151099282826941	0	Exon
ENSG00000164880.15	e425354	INTS1	0.0041175227074848	-0.0571429787380249	0.16947256562370003	0.8655158143791971	0.9565318497301979	-6.235146493488599	0	Exon
ENSG00000106638.15	e444885	TBL2	-0.00587584108005065	-1.09966183573832	-0.169464034559363	0.8655225194401429	0.956533679903595	-5.97276019391477	0	Exon
ENSG00000102384.13	e1162644	CENPI	0.0120240047512858	-3.2953104365974397	0.169463592145909	0.8655228671589421	0.956533679903595	-5.35963725770444	0	Exon
ENSG00000229689.3	e140842		0.00930275469516262	-1.74834848483528	0.169445584503292	0.8655370204483509	0.956543810173346	-5.779742038020821	0	Exon
ENSG00000270604.5	e379819	HCG17	-0.0137059350285366	-2.53994220257252	-0.169445062939223	0.865537430377568	0.956543810173346	-5.55152998317904	0	Exon
ENSG00000163288.13	e287000	GABRB1	0.00545851315426426	1.7552401952730399	0.169431566351212	0.8655480381871701	0.9565500702552601	-6.52701762266858	0	Exon
ENSG00000080823.21	e804038	MOK	0.007264027024209229	-1.33112631774629	0.16943098931841596	0.865548491713747	0.9565500702552601	-5.900370702384911	0	Exon
ENSG00000157916.19	e4110	RER1	-0.00227734264584499	3.44949845719044	-0.16941204946137903	0.8655633777701609	0.956563539224894	-6.6557731979806105	0	Exon
ENSG00000138074.14	e116623	SLC5A6	-0.0132215202158114	-3.0979526152322503	-0.169399055076926	0.8655735909235258	0.956566690039565	-5.41714131176262	0	Exon
ENSG00000197694.14	e556179	SPTAN1	0.00337557856354732	3.90792734528504	0.169398627867205	0.86557392669652	0.956566690039565	-6.6829187085485495	0	Exon
ENSG00000183354.11	e526319	KIAA2026	-0.00373555133329135	0.9606516110769159	-0.16939740762249803	0.8655748857694431	0.956566690039565	-6.43059249978266	0	Exon
ENSG00000109917.10	e668127	ZPR1	0.00409468906213835	0.6009568033845579	0.169393091208173	0.8655782783332691	0.956566690039565	-6.3672915451609695	0	Exon
ENSG00000197694.14	e556534	SPTAN1	0.00337537456899234	3.90798538493782	0.169391255446559	0.8655797211840309	0.956566690039565	-6.682923315365191	0	Exon
ENSG00000204842.14	e735416	ATXN2	0.004313323753444999	0.196424912246462	0.16938540620616	0.865584318505605	0.956568788487191	-6.289652184475139	0	Exon
ENSG00000005810.17	e759792	MYCBP2	0.0037611344453473603	1.41588554972013	0.169380007031314	0.8655885620936641	0.9565704960073209	-6.483498674285929	0	Exon
ENSG00000115750.16	e111156	TAF1B	0.008605408867921679	-2.31101860705044	0.169352895885932	0.865609870692413	0.9565880800084791	-5.639256866667511	0	Exon
ENSG00000115750.16	e111171	TAF1B	0.008605408867921679	-2.31101860705044	0.169352895885932	0.865609870692413	0.9565880800084791	-5.639256866667511	0	Exon
ENSG00000076662.9	e1021346	ICAM3	0.0106560032950412	-1.89274885099443	0.169335551279509	0.8656235031173221	0.956597180880385	-5.743474249520349	0	Exon
ENSG00000076662.9	e1021353	ICAM3	0.0106560032950412	-1.89274885099443	0.169335551279509	0.8656235031173221	0.956597180880385	-5.743474249520349	0	Exon
ENSG00000204482.10	e382090	LST1	-0.00912771440914831	-1.59161451629138	-0.169316973798602	0.865638104595125	0.956605745502258	-5.8924479355107	0	Exon
ENSG00000172159.15	e539872	FRMD3	-0.0105343714242861	-2.46358879297052	-0.16931653967784804	0.865638445804723	0.956605745502258	-5.58211499609308	0	Exon
ENSG00000175970.9	e740034	UNC119B	-0.0116326130786623	-2.78338523380955	-0.169314802626769	0.8656398110898499	0.956605745502258	-5.494354307330049	0	Exon
ENSG00000177479.19	e220284	ARIH2	0.005529679050071921	-0.7941137023541479	0.169311957184386	0.8656420475477891	0.956605745502258	-6.05529773240384	0	Exon
ENSG00000102967.11	e901954	DHODH	-0.0113360948903153	-2.91212797866933	-0.16930516251760502	0.865647388017513	0.9566086650000559	-5.4685307869151405	0	Exon
ENSG00000101146.12	e1097832	RAE1	0.0049806916616675	-0.131517820786444	0.169301086431809	0.8656505917408991	0.956609143754234	-6.228766871192371	0	Exon
ENSG00000197081.12	e421577	IGF2R	0.0045500105433781395	-0.248300146229741	0.169297744512786	0.865653218425273	0.956609143754234	-6.1925058986379895	0	Exon
ENSG00000108312.14	e950815	UBTF	-0.00401633733239214	0.906804880102124	-0.169293309888056	0.8656567039577159	0.9566100133812501	-6.4209065573804605	0	Exon
ENSG00000125454.11	e973017	SLC25A19	-0.005605469964533921	-0.33249274390395	-0.16928902602453	0.8656600709971508	0.956610752060355	-6.174156979977809	0	Exon
ENSG00000058453.16	e12351	CROCC	0.0105456711724814	-2.53209459897765	0.169281893475917	0.8656656770570941	0.95661113754426	-5.5670910523824	0	Exon
ENSG00000204394.12	e383458	VARS	-0.00730127576568448	-1.6240351419060701	-0.16928171540346698	0.8656658170190501	0.95661113754426	-5.838015458559741	0	Exon
ENSG00000076108.11	e713496	BAZ2A	0.007512101860874871	-1.67301602230907	0.169273251337355	0.865672469637742	0.956613454265817	-5.79763522946419	0	Exon
ENSG00000039560.13	e325126	RAI14	-0.00965703462122803	-2.54561343135308	-0.16927218127448998	0.8656733106904789	0.956613454265817	-5.55692232814784	0	Exon
ENSG00000245281.6	e486559		0.0111809307055997	-3.01208175949508	0.169257334094806	0.865684980358119	0.9566233677245269	-5.46444958881312	0	Exon
ENSG00000185418.15	e853310	TARSL2	0.0135847799536515	-2.5450340233233	0.16925299178518202	0.865688393355987	0.9566241571342979	-5.562698276136089	0	Exon
ENSG00000156218.12	e846073	ADAMTSL3	-0.0146347124905259	-3.15679834254389	-0.169236662458526	0.865701228013032	0.956635357858903	-5.4177515010008	0	Exon
ENSG00000178950.16	e274693	GAK	-0.00396338144018886	0.6989067821997641	-0.16922369172309698	0.8657114228825551	0.9566436414493051	-6.389198184163329	0	Exon
ENSG00000154380.17	e100526	ENAH	0.0045876632236615	1.17403274021526	0.16920999123396502	0.8657221913556209	0.956648175070247	-6.45698760110216	0	Exon
ENSG00000165914.14	e797909	TTC7B	0.0042447973018124	0.43458628096715396	0.16920741093149	0.8657242194551891	0.956648175070247	-6.33862739622235	0	Exon
ENSG00000171097.13	e556857	KYAT1	-0.008581794533696709	-2.08842664235174	-0.16920348485229803	0.8657273053274781	0.956648175070247	-5.685886074102731	0	Exon
ENSG00000141551.14	e984101	CSNK1D	-0.00581117532302224	-0.893745289707869	-0.16919790253723901	0.865731692993747	0.956648175070247	-6.02975599902897	0	Exon
ENSG00000156482.10	e508906	RPL30	0.00832803963755895	-2.0339438323093	0.16919602427894	0.8657331692944771	0.956648175070247	-5.702969049854269	0	Exon
ENSG00000145901.14	e360474	TNIP1	0.00573872885462478	-0.887527826527559	0.16919379774031	0.865734919342249	0.956648175070247	-6.02578745026781	0	Exon
ENSG00000124942.13	e637771	AHNAK	-0.00697813992469593	1.14825234048694	-0.169192196872333	0.865736177616553	0.956648175070247	-6.454914022786309	0	Exon
ENSG00000068724.15	e124792	TTC7A	-0.00628183019932641	-0.9276588413724309	-0.16918711182721	0.865740174439109	0.956648175070247	-6.020247923436919	0	Exon
ENSG00000133103.16	e753616	COG6	-0.0057238619322401395	-0.6294221819711889	-0.169186338479043	0.865740782287585	0.956648175070247	-6.103266427852019	0	Exon
ENSG00000140464.19	e838553	PML	0.00681922495386046	-0.7024652077748461	0.16918413711192	0.865742512553522	0.956648175070247	-6.07993292902284	0	Exon
ENSG00000119977.20	e594168	TCTN3	-0.0055938811501847294	-0.769133194279196	-0.16917056989547197	0.865753176346773	0.9566569764972241	-6.065966725115299	0	Exon
ENSG00000152359.14	e336738	POC5	-0.00616596283345334	-0.888771933397717	-0.169157450312863	0.865763488324448	0.9566614031411809	-6.02990461425446	0	Exon
ENSG00000173039.18	e644851	RELA	-0.00581416718609052	-0.6875176649743471	-0.169155683159866	0.8657648773065358	0.9566614031411809	-6.079421872536	0	Exon
ENSG00000137486.16	e655647	ARRB1	-0.004135642932445839	1.62607320156824	-0.16915517264868302	0.865765278568355	0.9566614031411809	-6.51089250787773	0	Exon
ENSG00000130299.16	e1033116	GTPBP3	0.00859565207818075	-2.01676484532026	0.16913438267585698	0.865781619517702	0.956670697414674	-5.701531713422559	0	Exon
ENSG00000161638.10	e709529	ITGA5	0.0124583340616928	-2.31818442456238	0.169134313721815	0.865781673715777	0.956670697414674	-5.63384956161895	0	Exon
ENSG00000175216.14	e629954	CKAP5	0.0032402435188883397	1.3468113523587	0.16913417081218302	0.865781786043159	0.956670697414674	-6.48189808999495	0	Exon
ENSG00000006652.13	e464919	IFRD1	-0.00569070661726747	0.137420104982888	-0.169118141241493	0.8657943853491809	0.9566816372737099	-6.2758083160421805	0	Exon
ENSG00000008256.15	e427767	CYTH3	0.00534200459791868	-0.45091886725905894	0.16910361991104503	0.8658057992019641	0.956687725707366	-6.1441821792614695	0	Exon
ENSG00000001626.14	e466388	CFTR	0.012054200141931998	-2.91652992588707	0.16910061452207997	0.865808161459217	0.956687725707366	-5.47227880378778	0	Exon
ENSG00000023318.7	e545674	ERP44	0.00413626292529782	0.39143613410270706	0.169096488732813	0.865811404361092	0.956687725707366	-6.3310930879298795	0	Exon
ENSG00000135317.12	e403021	SNX14	-0.0038363187876155396	0.529788205895948	-0.169092109264022	0.8658148466594922	0.956687725707366	-6.354951847299241	0	Exon
ENSG00000120341.18	e84351	SEC16B	0.0119045363381593	-2.58503201478689	0.16909040101254802	0.865816189359859	0.956687725707366	-5.542189056116889	0	Exon
ENSG00000119718.10	e793681	EIF2B2	-0.00670949591859426	-0.981467659087809	-0.16908825668369099	0.865817874821353	0.956687725707366	-6.0036524663257005	0	Exon
ENSG00000160932.10	e519670	LY6E	-0.00486717663588925	2.0835480956109897	-0.16908709611741302	0.865818787036994	0.956687725707366	-6.55857404801638	0	Exon
ENSG00000164597.13	e463320	COG5	-0.00493103831731912	0.149238958932332	-0.169078504280264	0.865825540304647	0.9566901475787359	-6.281058983656191	0	Exon
ENSG00000213614.9	e837536	HEXA	0.00380740490328914	0.974091206064172	0.16907744042477102	0.865826376506107	0.9566901475787359	-6.43214700289204	0	Exon
ENSG00000178404.9	e979122	CEP295NL	-0.0132359853880726	-3.22013384090482	-0.169073154914857	0.8658297449629091	0.956690802999041	-5.402500717170731	0	Exon
ENSG00000272462.2	e377597		0.0122630751949038	-3.3095028377344797	0.16906178093867802	0.865838685042164	0.956690802999041	-5.3774418455826405	0	Exon
ENSG00000198793.12	e9205	MTOR	0.00447509028905741	0.119247532222065	0.16906149730670902	0.865838907980453	0.956690802999041	-6.279637122188691	0	Exon
ENSG00000197712.11	e284614	FAM114A1	0.00612872028221229	-0.8405039109528671	0.169060681709082	0.8658395490504879	0.956690802999041	-6.044944850697	0	Exon
ENSG00000123444.13	e631976	KBTBD4	0.0129147619560164	-3.2994041143982593	0.169056322294354	0.865842975607023	0.956690802999041	-5.386564596499901	0	Exon
ENSG00000189283.9	e232218	FHIT	-0.0076273830624194	-1.46839634251408	-0.16905608440710002	0.865843162589563	0.956690802999041	-5.8717473058625	0	Exon
ENSG00000166452.11	e617696	AKIP1	0.00508420832859131	-0.270809251697748	0.169043018951644	0.865853432222639	0.9566959901460359	-6.1891223967447	0	Exon
ENSG00000086758.15	e1155901	HUWE1	0.00280624609605018	1.5890286515889098	0.169041205984473	0.8658548572423149	0.9566959901460359	-6.50948607284547	0	Exon
ENSG00000100614.17	e785379	PPM1A	-0.0030474498627294897	2.45805241045261	-0.169036978802654	0.865858179872998	0.9566959901460359	-6.588913586639941	0	Exon
ENSG00000077782.19	e494493	FGFR1	0.00595553333079686	-0.183245492254748	0.169036377511343	0.865858652497517	0.9566959901460359	-6.2057683598484	0	Exon
ENSG00000026297.15	e422941	RNASET2	0.00568223773744054	0.0579450410573175	0.16902217427589997	0.8658698164801442	0.9567016429374741	-6.268912389737349	0	Exon
ENSG00000153201.15	e147021	RANBP2	-0.006739169974104229	-0.7177250094233821	-0.16901714039622	0.865873773200928	0.9567016429374741	-6.07177905551693	0	Exon
ENSG00000196204.11	e426806	RNF216P1	0.004853442742295279	-0.0968675412550354	0.16901533671702404	0.865875190926332	0.9567016429374741	-6.22176556187919	0	Exon
ENSG00000277077.1	e748764		0.0127790166560935	-3.09236935086839	0.16901299555349	0.86587703112507	0.9567016429374741	-5.420143210776531	0	Exon
ENSG00000156304.14	e1106435	SCAF4	-0.00621674336133922	-0.998110959196187	-0.169010055826491	0.865879341807027	0.9567016429374741	-5.99642583441708	0	Exon
ENSG00000110700.6	e621116	RPS13	0.0026250978934563	4.945300486989741	0.16900283883798498	0.8658850145036658	0.9567016429374741	-6.73865438035848	0	Exon
ENSG00000104886.10	e1010234	PLEKHJ1	0.0035995526138645796	1.55039800587547	0.169002018096635	0.865885659623145	0.9567016429374741	-6.5055993074549106	0	Exon
ENSG00000104687.12	e492473	GSR	0.00692930501082981	-1.56347165886964	0.168994053858633	0.8658919196816871	0.9567016429374741	-5.84848279744092	0	Exon
ENSG00000185760.15	e399946	KCNQ5	0.00484994791482196	0.294667464538235	0.168991711082949	0.8658937611542471	0.9567016429374741	-6.31908781314328	0	Exon
ENSG00000171811.12	e607379	CFAP46	0.0163071532719489	-3.4981519056912	0.168989423204531	0.8658955594770681	0.9567016429374741	-5.318909828767099	0	Exon
ENSG00000170485.16	e144865	NPAS2	-0.00499710563680096	0.591812733367005	-0.168988074429253	0.8658966196444671	0.9567016429374741	-6.365752502614679	0	Exon
ENSG00000134291.11	e700186	TMEM106C	0.00551994640950921	-0.00982467031081688	0.16898634052273803	0.8658979825339491	0.9567016429374741	-6.24753797889834	0	Exon
ENSG00000023287.12	e498716	RB1CC1	-0.00644296511203761	-0.32828717103130395	-0.168985051422632	0.8658989957958579	0.9567016429374741	-6.17127291019528	0	Exon
ENSG00000130816.14	e1020758	DNMT1	-0.00697387532948529	-1.41029159537622	-0.168981798771809	0.86590155245413	0.9567016429374741	-5.87980385988158	0	Exon
ENSG00000104368.17	e496310	PLAT	-0.00975074938546276	-0.8215577514588621	-0.16897453658216297	0.865907260707116	0.9567019875230941	-6.05468252708029	0	Exon
ENSG00000205464.11	e339144	ATP6AP1L	0.00703554947698938	-0.442360824529192	0.16897453489137804	0.865907262036114	0.9567019875230941	-6.1442947910228805	0	Exon
ENSG00000149743.13	e640686	TRPT1	0.00808065675489896	-1.98036477645494	0.16895302623017497	0.865924168394218	0.956715130143183	-5.72224998678533	0	Exon
ENSG00000137996.12	e51901	RTCA	0.00540782945620741	-0.48554954838670095	0.168951698152419	0.865925212299337	0.956715130143183	-6.141974199343281	0	Exon
ENSG00000132326.11	e196178	PER2	-0.00802334646833275	-1.24549431578723	-0.168949100617236	0.8659272540330891	0.956715130143183	-5.9218511969691905	0	Exon
ENSG00000197859.9	e560764	ADAMTSL2	-0.006133609464288229	-0.69626110316787	-0.16894291219983998	0.8659321183021671	0.956717029808522	-6.08056773180024	0	Exon
ENSG00000183696.13	e440664	UPP1	0.004778339038120471	1.6447863402985798	0.16893105404404302	0.8659414391583771	0.956717029808522	-6.51384669501337	0	Exon
ENSG00000160323.18	e560513	ADAMTS13	0.00748807659286576	-1.60178195957986	0.168929657698854	0.8659425367276421	0.956717029808522	-5.820480066220401	0	Exon
ENSG00000125347.13	e349817	IRF1	-0.0172922515416572	-2.2327274345891097	-0.16892733105941599	0.865944365536708	0.956717029808522	-5.65799925169329	0	Exon
ENSG00000120370.12	e82247	GORAB	-0.00744324286638921	-1.67892327623458	-0.16892561494403002	0.86594571445584	0.956717029808522	-5.805490019766481	0	Exon
ENSG00000213930.11	e531707	GALT	-0.00560044750164431	-0.762818014603962	-0.168925002669513	0.865946195722415	0.956717029808522	-6.062108162412679	0	Exon
ENSG00000272888.5	e850896	LINC01578	0.0042388929930962105	3.0424453143884502	0.16892287812655898	0.865947865678812	0.956717029808522	-6.62836951257887	0	Exon
ENSG00000141753.6	e944965	IGFBP4	0.00891325453554902	0.7965439363177709	0.16891394580786198	0.8659548867638349	0.956721805040542	-6.406289765722599	0	Exon
ENSG00000105429.12	e1054014	MEGF8	0.0052847573569464795	0.42917315370064296	0.16890538038596303	0.865961619466345	0.95672361079012	-6.34299863121712	0	Exon
ENSG00000115317.11	e136455	HTRA2	-0.00351376853828634	0.613374607297691	-0.168900814192667	0.865965208648011	0.95672361079012	-6.371201792938651	0	Exon
ENSG00000134313.14	e110638	KIDINS220	0.00301198629248458	1.59149125247386	0.168900716031949	0.8659652858056709	0.95672361079012	-6.505904983251059	0	Exon
ENSG00000177738.3	e328188		0.009850227867112529	-2.43803072516405	0.16889813212797697	0.865967316842451	0.95672361079012	-5.578664129510349	0	Exon
ENSG00000148343.18	e557277	FAM73B	0.00510175929947055	-0.800542653571866	0.168893659366511	0.865970832587842	0.956724513228244	-6.05082167042338	0	Exon
ENSG00000135679.22	e719700	MDM2	-0.00702837912737196	-1.41935380267511	-0.16888957721188597	0.865974041305053	0.9567250764570892	-5.88743784460542	0	Exon
ENSG00000102710.19	e752805	SUPT20H	-0.0068081704040222	-1.4453931711941699	-0.168885400119377	0.8659773246490792	0.9567257221296089	-5.87580348402894	0	Exon
ENSG00000170515.13	e711745	PA2G4	-0.00252536629599191	2.40727521651128	-0.168875210377976	0.8659853341598021	0.956729422635052	-6.5846478071593095	0	Exon
ENSG00000105197.10	e1049514	TIMM50	0.0042880128640997795	0.551277057987891	0.168874271687417	0.8659860720057281	0.956729422635052	-6.36203202503537	0	Exon
ENSG00000172785.18	e524083	CBWD1	0.0111725137987577	0.352753085728181	0.16886138509811	0.865996201359283	0.9567376316409608	-6.325340067076381	0	Exon
ENSG00000087263.16	e888532	OGFOD1	0.0037465655844379797	1.36259157418679	0.16885536661470202	0.866000932125695	0.956739685547515	-6.48018926895395	0	Exon
ENSG00000104299.14	e491858	INTS9	0.00596674475912761	-1.22379269059325	0.16885215271860998	0.866003458377333	0.956739685547515	-5.94164419332031	0	Exon
ENSG00000004399.12	e248193	PLXND1	0.0060144491206880705	-0.13385306229956598	0.168845820673518	0.8660084356235629	0.956741369593457	-6.219640999807661	0	Exon
ENSG00000196670.13	e371828	ZFP62	-0.0043143517848178705	0.22638585380611603	-0.168840075308928	0.8660129517195592	0.956741369593457	-6.2994878053988	0	Exon
ENSG00000267188.1	e1055925		-0.0113954799633924	-2.9813412015569	-0.168834139554254	0.8660176174747058	0.956741369593457	-5.44839934561087	0	Exon
ENSG00000038427.15	e339321	VCAN	-0.008226480355824621	1.03508488936725	-0.168832325843173	0.8660190431295441	0.956741369593457	-6.4371071417069805	0	Exon
ENSG00000213777.5	e1070316		-0.0169473507033332	-3.7357099676462	-0.168831501512241	0.8660196910892192	0.956741369593457	-5.2787044094938205	0	Exon
ENSG00000165689.16	e562497	SDCCAG3	-0.006441328184629279	-1.0830250577058298	-0.168829562958643	0.8660212148763341	0.956741369593457	-5.96764227052476	0	Exon
ENSG00000147548.16	e493992	WHSC1L1	0.00258647988165072	4.65552292934131	0.168822809822612	0.8660265231377401	0.956741369593457	-6.7239085265068494	0	Exon
ENSG00000185513.14	e1092454	L3MBTL1	-0.00812529739290206	-1.9878166442613403	-0.16882274460445099	0.866026574402107	0.956741369593457	-5.70724124143414	0	Exon
ENSG00000171792.10	e681205	RHNO1	-0.005044955354960129	-0.299769468751988	-0.168808810359879	0.866037527349397	0.956750488141647	-6.19041973360754	0	Exon
ENSG00000142687.17	e25408	KIAA0319L	-0.00534921648697883	-0.382926914191985	-0.168798719176202	0.8660454594929041	0.9567562694260161	-6.160763844061849	0	Exon
ENSG00000196455.7	e248645	PIK3R4	-0.00359966350213011	0.704996198042759	-0.168794966782948	0.866048409053393	0.956756546225787	-6.38772809975321	0	Exon
ENSG00000124614.13	e388305	RPS10	0.0132066172783708	-3.4017737513919997	0.168791425757045	0.866051192470756	0.9567566394797901	-5.33912534585479	0	Exon
ENSG00000119522.16	e551624	DENND1A	0.00337775011902538	2.5763242414741603	0.168780414587509	0.8660598477924208	0.9567611637598521	-6.5981494976622	0	Exon
ENSG00000170873.18	e515023	MTSS1	-0.00474017423346146	0.319850160727901	-0.16877934841103603	0.866060685860505	0.9567611637598521	-6.31653378258888	0	Exon
ENSG00000049618.22	e420394	ARID1B	0.008134916709550941	-2.08355380474002	0.168772637594862	0.866065960901454	0.956761519173891	-5.686291825558231	0	Exon
ENSG00000197548.12	e204084	ATG7	0.00478951846071755	-0.0756327059202201	0.16876874754593202	0.866069018679415	0.956761519173891	-6.230616084447269	0	Exon
ENSG00000104313.17	e502951	EYA1	0.0069112254453282	-0.216886621549815	0.168768638192924	0.866069104636517	0.956761519173891	-6.217519326385441	0	Exon
ENSG00000080189.14	e1094738	SLC35C2	-0.00545000023232044	-0.0206391350846636	-0.16875985000696903	0.866076012608921	0.956765641711944	-6.24671081119507	0	Exon
ENSG00000141295.13	e954797	SCRN2	-0.0124335117325094	-3.31421234038913	-0.16875419626203	0.866080456752676	0.956765641711944	-5.37683533717175	0	Exon
ENSG00000116406.18	e87255	EDEM3	0.00800413838060546	-1.48134355998308	0.16875206502957002	0.866082132015668	0.956765641711944	-5.863316948646151	0	Exon
ENSG00000128829.11	e815513	EIF2AK4	-0.00431117911298722	-0.13343791990125	-0.168749640713678	0.866084037658688	0.956765641711944	-6.223864861604871	0	Exon
ENSG00000118939.17	e759255	UCHL3	-0.00548245862730775	0.431007630841543	-0.16874672248502198	0.866086331544811	0.956765641711944	-6.33768274580491	0	Exon
ENSG00000163840.9	e243778	DTX3L	0.0104397392886143	-2.1838463064146296	0.168740267509912	0.866091405509641	0.9567676792898421	-5.66538039910687	0	Exon
ENSG00000105355.8	e1013596	PLIN3	-0.0084609007884988	-0.746469937102938	-0.168737508710947	0.866093574078783	0.9567676792898421	-6.07721087860379	0	Exon
ENSG00000114315.3	e270425	HES1	-0.011768048534372	-0.14482666034154598	-0.168726405064445	0.8661023021715879	0.956772196511935	-6.21637432691711	0	Exon
ENSG00000280734.2	e762375	LINC01232	0.008119475087137909	-1.57558202366193	0.16872543932908599	0.8661030612948578	0.956772196511935	-5.8313594503782795	0	Exon
ENSG00000139350.11	e727450	NEDD1	-0.006811467453300179	-1.20175473174234	-0.16871653157443098	0.8661100633057379	0.956776949920798	-5.9465255473760905	0	Exon
ENSG00000108219.14	e590257	TSPAN14	0.00524208541947685	-0.0263917712018996	0.168708258407171	0.866116566503635	0.9567811522715941	-6.24585199765963	0	Exon
ENSG00000080503.21	e524893	SMARCA2	0.00325336721787981	2.41528308856811	0.16869929059126199	0.866123615746658	0.9567851219932242	-6.585728792630559	0	Exon
ENSG00000115165.9	e160730	CYTIP	-0.0115646671815496	-1.97764981085523	-0.16869681943728101	0.8661255582242909	0.9567851219932242	-5.733874989196839	0	Exon
ENSG00000110583.12	e640288	NAA40	-0.0056605794320610395	-0.951650272658924	-0.16869147216185504	0.8661297615114408	0.956785702219305	-6.0110618114713095	0	Exon
ENSG00000148634.15	e583169	HERC4	-0.00966075241131625	-2.10592865430092	-0.16868928386984802	0.866131481644557	0.956785702219305	-5.679139431472009	0	Exon
ENSG00000121753.12	e22729	ADGRB2	0.00489411029801876	0.591047167612479	0.16867808362883802	0.8661402857379821	0.9567924461896999	-6.36884172188785	0	Exon
ENSG00000106404.13	e459840	CLDN15	0.013349370884513	-3.45308375585167	0.168673016040233	0.8661442691866279	0.95679386495052	-5.35292327022732	0	Exon
ENSG00000126456.15	e1064406	IRF3	0.0120188908031748	-3.20680901531976	0.168667322049508	0.8661487450314631	0.956795827630572	-5.4082764242650105	0	Exon
ENSG00000138642.14	e298512	HERC6	-0.0128604865427098	-2.8397013421042003	-0.168659676500284	0.8661547549342281	0.956798839682518	-5.48377687974718	0	Exon
ENSG00000188322.4	e877115	SBK1	-0.00880761109307674	-2.01590394938199	-0.16865698584420902	0.866156869968092	0.956798839682518	-5.701172319970031	0	Exon
ENSG00000124942.13	e637766	AHNAK	-0.00695749943005916	1.14852884391506	-0.16864237022005402	0.8661683588334091	0.95680854922675	-6.45504429958856	0	Exon
ENSG00000173821.19	e980231	RNF213	0.0060185911031969104	-0.7198163508496981	0.168622969138546	0.866183609434482	0.956817330530538	-6.0751482236889505	0	Exon
ENSG00000149182.14	e630460	ARFGAP2	-0.0106631242213105	-2.7678929928531404	-0.16862187290994	0.866184471147996	0.956817330530538	-5.496417852672209	0	Exon
ENSG00000185630.18	e80001	PBX1	-0.00486970917919161	0.0987326343417019	-0.168614146801219	0.866190544422516	0.956817330530538	-6.275472443880741	0	Exon
ENSG00000175216.14	e629969	CKAP5	0.0029136645976667198	1.4832160897398001	0.168613424270496	0.8661911123837909	0.956817330530538	-6.49587043164116	0	Exon
ENSG00000150967.17	e742820	ABCB9	-0.009022244245952991	-2.0723563524799	-0.16861097795166	0.866193035367401	0.956817330530538	-5.7071651112999495	0	Exon
ENSG00000204120.14	e193231	GIGYF2	0.00352954062363335	0.7479520707946541	0.168609463393354	0.866194225920216	0.956817330530538	-6.397434778266151	0	Exon
ENSG00000147852.15	e525456	VLDLR	-0.00562995956273022	0.0989030141207657	-0.168601937737762	0.8662001416365358	0.956817330530538	-6.28228281851271	0	Exon
ENSG00000104756.15	e490091	KCTD9	0.007206642390938741	-1.4755065936693799	0.168595852974223	0.8662049247117041	0.956817330530538	-5.86132507313501	0	Exon
ENSG00000111832.12	e409343	RWDD1	0.00404097426942526	0.5217466200126251	0.16859496686957098	0.8662056212560519	0.956817330530538	-6.351209455959669	0	Exon
ENSG00000141298.17	e935979	SSH2	0.00971557059672893	-2.5784057674019705	0.168594786439724	0.866205763087383	0.956817330530538	-5.5457388573169	0	Exon
ENSG00000128833.12	e826641	MYO5C	-0.0095988681120405	-1.906983515691	-0.16859237708138802	0.866207657023327	0.956817330530538	-5.73355804923626	0	Exon
ENSG00000267796.7	e1043362	LIN37	-0.00416080436041664	0.244698044227439	-0.16858405306050503	0.866214200332561	0.956817330530538	-6.301049070072559	0	Exon
ENSG00000055163.19	e362619	CYFIP2	0.0032601390726035803	2.46006213766076	0.16857670326005403	0.8662199778385942	0.956817330530538	-6.587404494638621	0	Exon
ENSG00000102763.16	e754105	VWA8	0.0109277620840096	-2.7842712816690804	0.168575864639699	0.8662206370588741	0.956817330530538	-5.494693360843541	0	Exon
ENSG00000051009.10	e615266	FAM160A2	0.00611131124251677	-0.8850441300198969	0.168575723897927	0.8662207476927709	0.956817330530538	-6.03312418882578	0	Exon
ENSG00000067715.13	e722913	SYT1	0.00452172859350974	2.0973629150406	0.16857491717516798	0.8662213818391841	0.956817330530538	-6.55628778650409	0	Exon
ENSG00000118058.20	e670015	KMT2A	0.00360246485446889	0.644783658441161	0.168573257988486	0.8662226860883699	0.956817330530538	-6.38081464023453	0	Exon
ENSG00000186281.12	e141176	GPAT2	0.0173663967304588	-3.46729038673113	0.168566288367146	0.8662281647543258	0.956817330530538	-5.33332322109846	0	Exon
ENSG00000112992.16	e328574	NNT	0.00639389438546781	-0.9749225195832769	0.168565005746978	0.8662291729945161	0.956817330530538	-6.0181628484455	0	Exon
ENSG00000157212.18	e479915	PAXIP1	0.00790962714410905	-1.97225848344315	0.168560029026406	0.8662330850898321	0.956817330530538	-5.719759161990969	0	Exon
ENSG00000167272.10	e739959	POP5	0.006106117286765429	-0.954393238864917	0.168559666084187	0.866233370391202	0.956817330530538	-6.02102411741464	0	Exon
ENSG00000237892.1	e181609	KLF7-IT1	-0.0128823934713615	-3.1237439166542296	-0.168556715053588	0.866235690135953	0.956817330530538	-5.409512341630441	0	Exon
ENSG00000253729.7	e497974	PRKDC	0.00308236619742657	1.32678462663925	0.168551000380572	0.866240182326731	0.956819311033635	-6.48028262356832	0	Exon
ENSG00000086200.16	e331824	IPO11	-0.00759324490687348	-1.9005995929866002	-0.16854677340910698	0.8662435050677049	0.956819999794114	-5.75951805136044	0	Exon
ENSG00000176853.15	e514652	FAM91A1	-0.00483856040465905	-0.11203473121745698	-0.16854177188313801	0.866247436674143	0.9568213610781009	-6.2245680979897	0	Exon
ENSG00000178381.11	e425202	ZFAND2A	0.0066393196100852795	0.905542052992013	0.16851739321591597	0.8662666003380971	0.956832781551744	-6.40958161080765	0	Exon
ENSG00000185633.10	e714881	NDUFA4L2	-0.00636027862343013	-0.33099911733090803	-0.16851517645074804	0.8662683429041609	0.956832781551744	-6.182426188550901	0	Exon
ENSG00000260565.6	e861133		0.00741133873305061	0.8678732946207499	0.16850867865711402	0.8662734507266658	0.956832781551744	-6.414138516169991	0	Exon
ENSG00000167191.11	e872288	GPRC5B	-0.00558016106676995	1.46973524464982	-0.168508355811221	0.8662737045113441	0.956832781551744	-6.4977664077538595	0	Exon
ENSG00000052126.14	e690804	PLEKHA5	-0.00610399039312558	-0.808138222300649	-0.16850417714035001	0.8662769893078051	0.956832781551744	-6.054184095598309	0	Exon
ENSG00000185164.14	e870874	NOMO2	0.00807819349322126	-1.40767921213271	0.16849985863384698	0.8662803840295941	0.956832781551744	-5.8938447463353	0	Exon
ENSG00000185164.14	e870939	NOMO2	0.00807819349322126	-1.40767921213271	0.16849985863384698	0.8662803840295941	0.956832781551744	-5.8938447463353	0	Exon
ENSG00000140632.16	e865278	GLYR1	0.00288014047926243	1.25111532500904	0.168496871991082	0.866282731792072	0.956832781551744	-6.46921429375384	0	Exon
ENSG00000177595.17	e610436	PIDD1	-0.011824359607780001	-3.01858867545673	-0.168493769153078	0.866285170895427	0.956832781551744	-5.43030068445202	0	Exon
ENSG00000165124.17	e547266	SVEP1	-0.0138057958344838	-2.22195185714215	-0.168490521726514	0.8662877236594659	0.956832781551744	-5.6681356709781205	0	Exon
ENSG00000085382.11	e405888	HACE1	-0.004270236953441029	-0.0138593528947252	-0.168489827764262	0.8662882691752571	0.956832781551744	-6.24960748794277	0	Exon
ENSG00000105618.13	e1070941	PRPF31	-0.00544350331447157	-0.75715626209923	-0.168485737852826	0.866291484209169	0.956832781551744	-6.06192526258758	0	Exon
ENSG00000011198.7	e215687	ABHD5	-0.00537127280772356	-0.367666677921482	-0.16848398014658802	0.8662928659231841	0.956832781551744	-6.16097049482013	0	Exon
ENSG00000173020.10	e647941	GRK2	-0.00444602538324914	0.33641668521411894	-0.16847217960275002	0.866302142214712	0.9568396651316009	-6.3198827566556	0	Exon
ENSG00000169045.17	e370498	HNRNPH1	-0.00276881467829755	2.61462813487548	-0.16846918451757598	0.8663044966246709	0.9568396651316009	-6.6008473106329	0	Exon
ENSG00000105835.11	e462991	NAMPT	0.00737567221670708	3.59766092365348	0.168462635692138	0.866309644602563	0.9568423697734492	-6.663881362664	0	Exon
ENSG00000114739.13	e212876	ACVR2B	-0.00666195670906421	-1.41396056636318	-0.16845597485737598	0.8663148806359059	0.956843997691289	-5.87875157958595	0	Exon
ENSG00000129353.14	e1022110	SLC44A2	-0.0042665384705978205	1.42862791652717	-0.168451676739328	0.8663182593581	0.956843997691289	-6.49181443288476	0	Exon
ENSG00000083123.14	e401725	BCKDHB	-0.0042450298766880295	0.475344314207831	-0.168449993965555	0.86631958217611	0.956843997691289	-6.34380816929178	0	Exon
ENSG00000163714.17	e254130	U2SURP	0.0038771586622750897	0.5069394755320589	0.16844525247493497	0.866323309434457	0.956843997691289	-6.3509076047417	0	Exon
ENSG00000006715.15	e436836	VPS41	-0.00369938567203625	1.04575064607708	-0.16844359197035197	0.86632461474821	0.956843997691289	-6.43644925209617	0	Exon
ENSG00000166924.8	e458064	NYAP1	0.00920191485032053	-1.59352877837807	0.16843531914491103	0.8663311179773999	0.956844285502013	-5.83690564028087	0	Exon
ENSG00000124172.9	e1099241	ATP5E	0.00974113416796999	-1.6742836715798102	0.168433593508021	0.866332474493593	0.956844285502013	-5.79706096005134	0	Exon
ENSG00000147862.15	e527646	NFIB	0.00464240981664495	0.43829686670091295	0.168432959242892	0.8663329730869499	0.956844285502013	-6.33913466673671	0	Exon
ENSG00000176454.13	e814269	LPCAT4	-0.0055204809840605105	1.1825920875551201	-0.168426333260515	0.866338181749178	0.956846364195251	-6.46056380596091	0	Exon
ENSG00000107951.13	e574711	MTPAP	-0.0041957036544595	-0.196831146323465	-0.168421370344782	0.8663420830841851	0.956846364195251	-6.20561562693717	0	Exon
ENSG00000100038.19	e1122114	TOP3B	0.00987264363858723	-2.18123341763197	0.168419284066994	0.866343723102645	0.956846364195251	-5.661405286397129	0	Exon
ENSG00000010270.13	e436637	STARD3NL	-0.0038305745605342	0.16966390967562697	-0.168416830076554	0.866345652179965	0.956846364195251	-6.284637010986709	0	Exon
ENSG00000177239.14	e564396	MAN1B1	0.00552354314679404	-0.635052517142404	0.16841128042464998	0.866350014753951	0.9568482012601469	-6.102188654332559	0	Exon
ENSG00000173137.11	e522838	ADCK5	-0.0105420366326606	-2.6571498465719	-0.16839658224993198	0.866361568989312	0.956857981185062	-5.5259192776693205	0	Exon
ENSG00000105552.14	e1062089	BCAT2	0.00626573839605279	-0.816818549828507	0.168392913519953	0.8663644529824741	0.956858185180372	-6.0484282657614195	0	Exon
ENSG00000148219.16	e549583	ASTN2	0.00494384705689405	0.23751284462777	0.168388158757075	0.866368190710095	0.9568593320804342	-6.30077740539768	0	Exon
ENSG00000055609.17	e479372	KMT2C	-0.00329297485581754	1.18113626722073	-0.168384151468881	0.866371340848857	0.9568598300135441	-6.460053898918621	0	Exon
ENSG00000223953.5	e672332	C1QTNF5	0.0075825408272221905	0.712375924344603	0.168377959725054	0.8663762081975681	0.9568614913481129	-6.390233430582991	0	Exon
ENSG00000005339.14	e863416	CREBBP	-0.00455634697872684	0.27152903874386	-0.16836952445220998	0.86638283919947	0.9568614913481129	-6.308363445749889	0	Exon
ENSG00000142186.16	e644234	SCYL1	0.0034262645814755396	1.37451236728259	0.168366137709735	0.866385501534005	0.9568614913481129	-6.48466750289346	0	Exon
ENSG00000144406.18	e182339	UNC80	0.00438451256374537	0.605203832037288	0.16836520533847596	0.8663862344757991	0.9568614913481129	-6.37316544118868	0	Exon
ENSG00000007047.14	e1056840	MARK4	0.00463517651756175	0.21075484871546302	0.16836506909704502	0.8663863415758909	0.9568614913481129	-6.29683517081866	0	Exon
ENSG00000125630.15	e148913	POLR1B	0.00383006843769445	0.851289648584207	0.16835960385954196	0.866390637829341	0.956863255062604	-6.41285761033481	0	Exon
ENSG00000196756.11	e1091096	SNHG17	0.0125498057474764	-2.75105317294813	0.16833442469627696	0.86641043136013	0.9568763644864758	-5.49311412520846	0	Exon
ENSG00000151148.13	e733282	UBE3B	0.00437203668473566	-0.0335931558187341	0.16833308476722597	0.8664114846908539	0.9568763644864758	-6.24351570528337	0	Exon
ENSG00000163938.16	e228115	GNL3	-0.00440253818546516	0.440814603675915	-0.168332900073932	0.866411629879994	0.9568763644864758	-6.339850384240861	0	Exon
ENSG00000183486.12	e1111274	MX2	-0.0168188275688801	-3.2844626929425496	-0.168330769035024	0.866413305110098	0.9568763644864758	-5.40320805689245	0	Exon
ENSG00000100987.14	e1084412	VSX1	-0.0108736398710869	-2.03618636500073	-0.16832556804378698	0.8664173936616729	0.956877898739639	-5.69928396252903	0	Exon
ENSG00000105649.9	e1034738	RAB3A	-0.00578626942088233	0.998466759545073	-0.16831442005013098	0.8664261572238129	0.956880168376153	-6.433028230628099	0	Exon
ENSG00000173744.17	e190367	AGFG1	-0.00422368179918186	0.16938053048196397	-0.168312652403064	0.8664275467924001	0.956880168376153	-6.28971349185229	0	Exon
ENSG00000173744.17	e190381	AGFG1	-0.00422368179918186	0.16938053048196397	-0.168312652403064	0.8664275467924001	0.956880168376153	-6.28971349185229	0	Exon
ENSG00000184916.8	e806615	JAG2	-0.009121418281818429	-1.8814813639966101	-0.168300901059524	0.8664367846752159	0.9568841238294069	-5.74821348293854	0	Exon
ENSG00000056277.15	e1169217	ZNF280C	0.0136236503876658	-3.3012449684013503	0.168299580742275	0.86643782259479	0.9568841238294069	-5.3743919801945	0	Exon
ENSG00000158158.11	e142221	CNNM4	-0.004128719530299079	0.596966615839259	-0.168297531010955	0.86643943391727	0.9568841238294069	-6.37320475385087	0	Exon
ENSG00000280987.3	e353667		-0.00256824079302629	3.15141785155564	-0.16829436113944002	0.866441925798731	0.9568841238294069	-6.6344127364284695	0	Exon
ENSG00000134376.14	e88937	CRB1	-0.00829900384766037	0.151610476975409	-0.168288191241497	0.866446776047816	0.9568864992236609	-6.283216061700291	0	Exon
ENSG00000164190.16	e326201	NIPBL	0.00469718624524314	-0.43966663830539204	0.168279817807044	0.866453358537997	0.956890787649593	-6.145334832810709	0	Exon
ENSG00000089154.10	e739245	GCN1	-0.00535163684800698	-0.916265097572783	-0.168273282123806	0.866458496349141	0.9568934805840971	-6.020561786371321	0	Exon
ENSG00000265241.6	e61631	RBM8A	-0.0026724792654181603	2.70499159871996	-0.168261804621896	0.8664675190212429	0.956897099431561	-6.60674378588491	0	Exon
ENSG00000144674.16	e211987	GOLGA4	-0.00373131407667999	0.7712802485767241	-0.168260567491747	0.8664684915527	0.956897099431561	-6.39688483065216	0	Exon
ENSG00000141968.7	e1016444	VAV1	-0.0139314357849771	-3.2631202276343596	-0.168258812245179	0.8664698713856409	0.956897099431561	-5.3951449837511305	0	Exon
ENSG00000154832.14	e999092	CXXC1	-0.006391215822749921	-1.2690237527655701	-0.16825519716293696	0.866472713272312	0.956897256787146	-5.920323374686809	0	Exon
ENSG00000064933.16	e174554	PMS1	0.00519667875615964	-0.402888854058883	0.168249011551164	0.8664775759064091	0.9568985931462729	-6.155417937138151	0	Exon
ENSG00000143786.7	e100068	CNIH3	-0.00616085330181893	-0.799804108340562	-0.168245218534021	0.8664805576761491	0.9568985931462729	-6.05631512828581	0	Exon
ENSG00000076382.16	e933710	SPAG5	-0.0133833690139441	-3.3989818500007303	-0.168243356368744	0.866482021563739	0.9568985931462729	-5.33851470898316	0	Exon
ENSG00000125447.16	e972863	GGA3	0.00664537658939251	-1.61290323539251	0.16823546465982098	0.866488225408479	0.95690246325886	-5.82387124258669	0	Exon
ENSG00000278919.1	e611719		-0.0123391248123619	-3.1339092538101	-0.16823043172858998	0.866492181909952	0.9569038515114059	-5.43944408696039	0	Exon
ENSG00000074582.12	e186190	BCS1L	-0.0049371935223965204	-0.516255436345127	-0.16822362210837197	0.866497535112309	0.9569039727825509	-6.131122925087809	0	Exon
ENSG00000140326.12	e819846	CDAN1	0.00986721120509751	-2.57541289266785	0.16822183904465898	0.8664989368215791	0.9569039727825509	-5.54584012976557	0	Exon
ENSG00000147905.17	e534148	ZCCHC7	-0.0120570536704034	-2.87634884015201	-0.16821999053033299	0.8665003899835959	0.9569039727825509	-5.480780301192019	0	Exon
ENSG00000114859.15	e266563	CLCN2	0.00939147929131805	-2.3205299798935495	0.168210637137004	0.866507742920254	0.9569091117929391	-5.613868911711	0	Exon
ENSG00000143919.14	e124330	CAMKMT	0.007179556055262259	-1.73236396141894	0.168196886186685	0.866518552907615	0.95691185020042	-5.799703059768669	0	Exon
ENSG00000172590.18	e769822	MRPL52	-0.0049656383414463	0.586727684777891	-0.168189273192426	0.866524537695433	0.95691185020042	-6.36447079218625	0	Exon
ENSG00000157045.8	e869143	NTAN1	0.00986766185700653	-2.30619849773262	0.16818383500556197	0.8665288128110049	0.95691185020042	-5.6177604286491905	0	Exon
ENSG00000183597.15	e1119616	TANGO2	-0.00517258794285599	-0.49821581276955396	-0.16818331532731398	0.866529221345273	0.95691185020042	-6.1292169948862805	0	Exon
ENSG00000149930.17	e880382	TAOK2	-0.00338130239917224	1.19595052493039	-0.16818159281909198	0.8665305754596129	0.95691185020042	-6.459044027678191	0	Exon
ENSG00000196557.11	e856718	CACNA1H	0.00647174411455686	0.542891286261284	0.168181032654754	0.8665310158213471	0.95691185020042	-6.360395313030901	0	Exon
ENSG00000164307.12	e342441	ERAP1	-0.00614349451783354	-0.6787604854640991	-0.16817558304437802	0.8665352999232291	0.95691185020042	-6.0905044604259695	0	Exon
ENSG00000157500.10	e230620	APPL1	-0.00456378872332752	-0.298228031237921	-0.168175449765815	0.866535404697547	0.95691185020042	-6.18633693077245	0	Exon
ENSG00000106066.14	e433656	CPVL	-0.009479280768238741	-0.6250387081565529	-0.16817439937634301	0.8665362304406309	0.95691185020042	-6.125657875835309	0	Exon
ENSG00000242247.10	e1137973	ARFGAP3	0.005248410469798821	-0.0379411267658581	0.168171567364726	0.8665384567717551	0.95691185020042	-6.242272926545231	0	Exon
ENSG00000119285.10	e105327	HEATR1	0.00532514802295421	-0.577771398341454	0.16816923295952696	0.8665402919200219	0.95691185020042	-6.11359593860168	0	Exon
ENSG00000078319.8	e457699	PMS2P1	0.0045642956534293795	-0.12302690945994	0.16816627669354503	0.8665426159333579	0.95691185020042	-6.2204843049737	0	Exon
ENSG00000125651.13	e1015502	GTF2F1	0.0037418421755098796	1.20369399745303	0.16815988386944297	0.866547641536693	0.9569135784414721	-6.46352058315432	0	Exon
ENSG00000104852.14	e1062740	SNRNP70	0.00754800481868419	-1.22731921453695	0.16815467992669103	0.866551732526402	0.9569135784414721	-5.932882069112481	0	Exon
ENSG00000128000.15	e1049961	ZNF780B	-0.0046727483690367	-0.525344627576848	-0.16815193400352801	0.866553891187915	0.9569135784414721	-6.12649503395383	0	Exon
ENSG00000159842.14	e911528	ABR	0.0036544383785489703	2.25007127637771	0.16815055057012399	0.866554978751297	0.9569135784414721	-6.57015533205667	0	Exon
ENSG00000065883.14	e437112	CDK13	0.0056961099340539206	0.11477398537597999	0.168139147237425	0.866563943303124	0.956919304630807	-6.278299125108019	0	Exon
ENSG00000236739.3	e529525	CLIC4P1	-0.0117992807005245	0.607937547330925	-0.168137086705491	0.8665655631599469	0.956919304630807	-6.37117697538909	0	Exon
ENSG00000129990.14	e1073653	SYT5	0.00686838307915906	-0.45569890296217797	0.168126149315093	0.8665741614376921	0.95692480404092	-6.15409649006963	0	Exon
ENSG00000147862.15	e527798	NFIB	0.00463125763732868	0.437962933070019	0.168123884025659	0.86657594226554	0.95692480404092	-6.33912377189739	0	Exon
ENSG00000075292.18	e133257	ZNF638	0.0035607175700984603	1.4657868032369301	0.168112635409645	0.866584785228896	0.956930348803354	-6.49531376094218	0	Exon
ENSG00000248751.6	e1127896		0.00730505688235667	-0.860965184970037	0.16811062905283203	0.866586362503787	0.956930348803354	-6.03779597611675	0	Exon
ENSG00000100911.14	e772837	PSME2	0.00600404955285932	-0.0838526405897834	0.16810264093549	0.8665926422778729	0.956931596606693	-6.23181060786081	0	Exon
ENSG00000179344.16	e386092	HLA-DQB1	0.0284187727531059	-1.95444187401485	0.168098996638578	0.866595507206212	0.956931596606693	-5.81485841911036	0	Exon
ENSG00000010072.15	e103527	SPRTN	0.00450437468545425	0.48656525665966494	0.16809666823171998	0.8665973376613879	0.956931596606693	-6.35056369186937	0	Exon
ENSG00000068438.14	e1152464	FTSJ1	0.004658941803557999	-0.162127842134403	0.168090621067434	0.866602091586135	0.956931596606693	-6.21895766534202	0	Exon
ENSG00000258890.6	e967411	CEP95	-0.00506806112513279	-0.315095823217301	-0.16808906372510699	0.8666033158778229	0.956931596606693	-6.16960050157826	0	Exon
ENSG00000171148.13	e202329	TADA3	-0.0034966770075286397	1.60282101805165	-0.168087704542497	0.8666043843881641	0.956931596606693	-6.50955653268573	0	Exon
ENSG00000182578.13	e359553	CSF1R	0.00830814628303309	-0.23740336746989701	0.16808188820154998	0.8666089568600022	0.956931596606693	-6.21829392255864	0	Exon
ENSG00000187210.12	e538683	GCNT1	0.0085725981067066	-1.9691221772108103	0.168080194188359	0.8666102885963259	0.956931596606693	-5.735662936531639	0	Exon
ENSG00000137628.16	e314932	DDX60	0.00974266557794778	-2.07031018354552	0.16807828691636498	0.8666117879849828	0.956931596606693	-5.705646602040289	0	Exon
ENSG00000148303.16	e560331	RPL7A	-0.0028709604243182603	4.85432692158474	-0.1680744149385	0.866614831915025	0.9569319769347149	-6.734009843192849	0	Exon
ENSG00000188641.12	e51232	DPYD	-0.0058166796764978	-0.161576139832965	-0.168062220560636	0.8666244184583001	0.95693958171128	-6.21603862448379	0	Exon
ENSG00000185236.11	e1018718	RAB11B	-0.00432585446805695	0.4444427850340661	-0.16805624141887898	0.866629118934996	0.956941791189833	-6.34328724255393	0	Exon
ENSG00000137965.10	e46244	IFI44	-0.008278849174762641	-0.567960580572714	-0.16805094273430898	0.866633284477144	0.95694298940622	-6.11419838609771	0	Exon
ENSG00000100504.16	e781300	PYGL	0.0119676210593361	-2.53164360511529	0.16804439052367803	0.8666384354795179	0.95694298940622	-5.57360113407587	0	Exon
ENSG00000196387.9	e747572	ZNF140	0.00634695995234605	-1.1659813102108	0.168043525973693	0.8666391151435359	0.95694298940622	-5.959213155985889	0	Exon
ENSG00000127947.15	e448658	PTPN12	0.00489883732286896	-0.31295711917644703	0.168037243047503	0.8666440544547471	0.95694298940622	-6.170527874956759	0	Exon
ENSG00000164535.14	e427823	DAGLB	0.00485604724799205	-0.14641417108878502	0.168031549260173	0.86664853062001	0.95694298940622	-6.22410790760196	0	Exon
ENSG00000198176.12	e765618	TFDP1	-0.00580479208127574	-0.763450197010043	-0.168030997873534	0.866648964092298	0.95694298940622	-6.05788369914456	0	Exon
ENSG00000221978.11	e2256	CCNL2	-0.0037624808608313705	1.12669679310911	-0.168030824003646	0.866649100780018	0.95694298940622	-6.4514420273011694	0	Exon
ENSG00000188157.13	e783	AGRN	-0.00605191846204011	-0.153674883658839	-0.16802033445541698	0.8666573471402049	0.956946398685015	-6.21525356445905	0	Exon
ENSG00000254087.7	e499342	LYN	0.00975838960334819	-2.07319955373826	0.168020028775637	0.866657587450636	0.956946398685015	-5.71165069525086	0	Exon
ENSG00000132424.14	e405191	PNISR	-0.00276004386245947	2.45784781509551	-0.168013084326328	0.86666304683898	0.956948005303284	-6.5888605216046	0	Exon
ENSG00000140740.10	e874245	UQCRC2	-0.00248290375131118	2.66378443793081	-0.168004557309643	0.866669750373572	0.956948005303284	-6.6020207619189595	0	Exon
ENSG00000114013.15	e243497	CD86	-0.0105707504527935	-2.18341523991712	-0.168004550749541	0.8666697555308149	0.956948005303284	-5.741992667563831	0	Exon
ENSG00000136891.13	e545746	TEX10	-0.00565842314357514	-0.698349864185184	-0.16800444246296697	0.866669840660627	0.956948005303284	-6.0856024899853205	0	Exon
ENSG00000120322.3	e355849	PCDHB8	0.00847915566866383	0.0436650110833106	0.16798341444237802	0.8666863719308481	0.956963277787178	-6.2615589476351605	0	Exon
ENSG00000267419.2	e1037581		0.0126180512167549	-3.3609600981881296	0.167973562621287	0.866694117003165	0.9569670335738578	-5.345855496120571	0	Exon
ENSG00000115760.13	e119957	BIRC6	-0.00296191928944979	1.2264892081085401	-0.16796928955846802	0.8666974763028921	0.9569670335738578	-6.4643284026812395	0	Exon
ENSG00000243789.10	e818335	JMJD7	-0.00785883490067955	-1.5509548428330002	-0.167968785970115	0.8666978722027341	0.9569670335738578	-5.8414735490003	0	Exon
ENSG00000008869.11	e120903	HEATR5B	-0.0036325062292456296	0.5904861039000799	-0.167965261373328	0.8667006430924471	0.956967112290455	-6.37072045767045	0	Exon
ENSG00000224861.1	e788004	YBX1P1	-0.00784199656203624	-2.08882345242768	-0.167934801220136	0.86672458965193	0.95698634493568	-5.679423952151169	0	Exon
ENSG00000080573.6	e1020388	COL5A3	0.0115646828635588	-0.918249377562899	0.167933353493642	0.866725727799907	0.95698634493568	-6.01795154306146	0	Exon
ENSG00000156475.18	e357876	PPP2R2B	0.00768131217726555	-1.13866806980545	0.167931143603919	0.866727465132408	0.95698634493568	-5.95405170507796	0	Exon
ENSG00000137216.18	e394284	TMEM63B	-0.00427144278691847	0.138363998290014	-0.167926325435168	0.8667312529983979	0.95698634493568	-6.2851241659514	0	Exon
ENSG00000136457.9	e957830	CHAD	-0.00963120680333085	-1.10159874975434	-0.167920380798591	0.8667359264559449	0.95698634493568	-5.97821542285964	0	Exon
ENSG00000133943.20	e798351	C14orf159	-0.00500890442208162	-0.38981550768174605	-0.16791188597126	0.866742604789035	0.95698634493568	-6.160095151053969	0	Exon
ENSG00000263400.6	e924655	TMEM220-AS1	-0.0141949793439825	-3.53588363752557	-0.167911841594568	0.866742639676447	0.95698634493568	-5.316993977040919	0	Exon
ENSG00000167792.11	e649061	NDUFV1	0.004052039252068771	1.66247381498619	0.16790914701706397	0.866744758060081	0.95698634493568	-6.514125527822441	0	Exon
ENSG00000139641.12	e711824	ESYT1	-0.00550365611335825	-0.665574939555329	-0.16790781234205898	0.8667458073357621	0.95698634493568	-6.09703934811553	0	Exon
ENSG00000114573.9	e241149	ATP6V1A	0.0037916014168392397	0.567114041395808	0.16790715366411102	0.866746325165845	0.95698634493568	-6.36371547239702	0	Exon
ENSG00000116678.18	e42893	LEPR	-0.007349054395156941	-0.7990720746039058	-0.16790533137719502	0.8667477577858141	0.95698634493568	-6.05498693436613	0	Exon
ENSG00000124006.14	e188937	OBSL1	0.0107005818603882	-2.22639804010622	0.16790061497572198	0.866751465662217	0.9569874581239359	-5.653275326824731	0	Exon
ENSG00000128944.13	e816285	KNSTRN	-0.00940220251398421	-2.6532670513251	-0.16788861122371398	0.866760902622089	0.956992136360346	-5.5768909662932895	0	Exon
ENSG00000143545.8	e69158	RAB13	-0.0072303217156755	-0.41617594470832103	-0.167888357467089	0.8667611021175091	0.956992136360346	-6.1512041982142005	0	Exon
ENSG00000182253.14	e851942	SYNM	0.00865259069717293	-0.623963457220714	0.167877857124013	0.8667693571621071	0.956998270039243	-6.10578664096895	0	Exon
ENSG00000007923.15	e6962	DNAJC11	0.00367847426013365	0.5949313124393989	0.167861849312751	0.8667819420357341	0.9570091842203959	-6.36878123720742	0	Exon
ENSG00000272009.1	e378458		-0.0117947936382648	-3.0171186308385	-0.16784416840144598	0.8667958422911501	0.95702155063485	-5.4342247032249595	0	Exon
ENSG00000221978.11	e2230	CCNL2	-0.0032260005664265803	2.5650398285272997	-0.167838717098412	0.866800127966854	0.9570227605688479	-6.59626381489712	0	Exon
ENSG00000176225.12	e1003877	RTTN	0.00602611859114741	-0.32967973767243797	0.167835906402381	0.8668023376660741	0.9570227605688479	-6.17552757680174	0	Exon
ENSG00000106819.11	e542518	ASPN	-0.0128804047216405	-2.66077307803354	-0.16782245528325698	0.8668129126154029	0.957028523975962	-5.52847319189636	0	Exon
ENSG00000143740.14	e101535	SNAP47	-0.00980564972996145	-2.46531871424232	-0.167822063793776	0.866813220395462	0.957028523975962	-5.616947407524919	0	Exon
ENSG00000171953.15	e928373	ATPAF2	0.0069800134449224	-1.56265488629455	0.167818964410698	0.8668156570601361	0.957028523975962	-5.83210445814648	0	Exon
ENSG00000260691.5	e536522	ANKRD20A1	-0.022255456497822002	-3.1233715256211902	-0.167803081621685	0.8668281437685351	0.957037303658271	-5.421226259165441	0	Exon
ENSG00000163125.15	e65110	RPRD2	-0.00348674555146939	3.1972374449716097	-0.167801981411491	0.8668290087314509	0.957037303658271	-6.64109264512257	0	Exon
ENSG00000071894.15	e522999	CPSF1	0.0072022283105252095	-1.4346314544279	0.167796473594892	0.866833338867438	0.9570391036568751	-5.87286536244051	0	Exon
ENSG00000111554.14	e719157	MDM1	-0.0088943571824324	-1.98148985665297	-0.16779010565017	0.866838345224067	0.9570416502325121	-5.7205328888702	0	Exon
ENSG00000178950.16	e274781	GAK	-0.00450358331274645	0.242264208937633	-0.167784569074466	0.866842697978597	0.957041667015218	-6.30331236819798	0	Exon
ENSG00000244026.6	e235114	FAM86DP	-0.00942091404985162	0.63118684139167	-0.167783218161524	0.8668437600422529	0.957041667015218	-6.3761856309571305	0	Exon
ENSG00000115694.14	e198916	STK25	-0.0032083162435901803	2.06616287408316	-0.167778838525558	0.866847203235581	0.9570424877489351	-6.55546855535813	0	Exon
ENSG00000105402.7	e1060227	NAPA	-0.00321437482414009	1.7650877859451002	-0.16776734294117002	0.866856240875379	0.9570466926924829	-6.52405326995592	0	Exon
ENSG00000249624.8	e1107210		0.00656100660689631	-0.7900869189476409	0.16776712586779702	0.866856411535071	0.9570466926924829	-6.05338770993899	0	Exon
ENSG00000165732.12	e584157	DDX21	0.00581038932984686	-0.39849517580939003	0.167757867263245	0.866863690511003	0.9570509959078259	-6.158636753282651	0	Exon
ENSG00000166689.15	e620957	PLEKHA7	-0.00518696897235054	0.0421256503522178	-0.167752262943388	0.8668680965486641	0.9570509959078259	-6.257974058008321	0	Exon
ENSG00000173838.11	e965058	MARCH10	0.0151116709061352	-3.41599583517223	0.167748369656564	0.8668711573985991	0.9570509959078259	-5.347158167986191	0	Exon
ENSG00000108424.9	e954451	KPNB1	0.00278754539050516	1.92776724217284	0.16774422610984	0.8668744150017159	0.9570509959078259	-6.542079263103889	0	Exon
ENSG00000143919.14	e124320	CAMKMT	-0.0136997081225319	-3.34797308458637	-0.167742148149643	0.8668760486681389	0.9570509959078259	-5.3587479560363604	0	Exon
ENSG00000125520.13	e1102214	SLC2A4RG	0.00753452673466992	-1.3709396667257199	0.16773838134775101	0.866879010082322	0.9570509959078259	-5.89003648947195	0	Exon
ENSG00000157087.16	e203869	ATP2B2	-0.00695217178810009	-0.7746816541269159	-0.167726326783163	0.866888487248111	0.9570509959078259	-6.092146207646099	0	Exon
ENSG00000170903.10	e664093	MSANTD4	-0.00323150828133458	1.7814288940401102	-0.16771945837817098	0.86689388712099	0.9570509959078259	-6.52802915401446	0	Exon
ENSG00000154262.12	e969818	ABCA6	0.0215508124171515	-3.15462489438281	0.167719371461581	0.8668939554540029	0.9570509959078259	-5.430128299203969	0	Exon
ENSG00000161265.14	e1043271	U2AF1L4	-0.0051968857281317	-0.44104764822564796	-0.16771557848770002	0.8668969374557159	0.9570509959078259	-6.15460958740715	0	Exon
ENSG00000076108.11	e713620	BAZ2A	-0.00639000327725927	-0.8026498115923659	-0.167715287315665	0.8668971663726109	0.9570509959078259	-6.05401809178039	0	Exon
ENSG00000005020.12	e433007	SKAP2	-0.00902920191899681	-1.91106710347081	-0.167714302341566	0.8668979407506759	0.9570509959078259	-5.75979077207791	0	Exon
ENSG00000244026.6	e235132	FAM86DP	-0.0109383649585788	-2.2086525068972205	-0.167713256321404	0.8668987631227649	0.9570509959078259	-5.65118373200793	0	Exon
ENSG00000009950.15	e445021	MLXIPL	0.0119595091823961	-2.7346910075345296	0.16770845679421398	0.8669025364717721	0.9570509959078259	-5.526550873096549	0	Exon
ENSG00000105221.16	e1050129	AKT2	-0.00791809975919113	-1.95933182572109	-0.16770643761534101	0.8669041239345909	0.9570509959078259	-5.7110488767278005	0	Exon
ENSG00000202141.1	e173270		-0.0101550174361097	-2.4888708467063503	-0.16769779756317402	0.8669109166828929	0.9570509959078259	-5.58831097224484	0	Exon
ENSG00000116663.10	e9351	FBXO6	-0.0044066082019097	0.22593732816333498	-0.16769692369400302	0.866911603713244	0.9570509959078259	-6.299141476872459	0	Exon
ENSG00000184465.15	e423894	WDR27	-0.0133613072520709	-3.46874626061095	-0.167696482939332	0.866911950231784	0.9570509959078259	-5.32876200558704	0	Exon
ENSG00000157601.13	e1111415	MX1	0.0150473511505277	-2.70196256766751	0.16769432209750101	0.8669136490723659	0.9570509959078259	-5.535778919900731	0	Exon
ENSG00000205517.12	e1024029	RGL3	-0.016942673072338002	-3.70358799118052	-0.16768742373280401	0.86691907252847	0.9570509959078259	-5.28609736972861	0	Exon
ENSG00000018236.14	e697430	CNTN1	0.00430172325775604	1.40766334243092	0.167685573440089	0.8669205272194209	0.9570509959078259	-6.48567678775226	0	Exon
ENSG00000103168.16	e905696	TAF1C	-0.00832350119140624	-1.7274251591746599	-0.16768396200677302	0.8669217941206669	0.9570509959078259	-5.7878847315013395	0	Exon
ENSG00000197045.12	e782580	GMFB	-0.0038218971468303897	1.1789010861423999	-0.167680661973993	0.8669243885918879	0.9570509959078259	-6.45543420502419	0	Exon
ENSG00000196531.10	e713851	NACA	-0.0024210045642990697	3.4837405497339202	-0.167679479752388	0.866925318049652	0.9570509959078259	-6.65686241885048	0	Exon
ENSG00000072182.12	e188771	ASIC4	0.0147168255459043	-3.57897170592893	0.16767631635891597	0.8669278050974979	0.9570509959078259	-5.29659880334541	0	Exon
ENSG00000268439.5	e685045		0.0115997643972586	-3.07425466536681	0.16766269688731603	0.866938512689073	0.9570570081689659	-5.410839111705769	0	Exon
ENSG00000149932.16	e880368	TMEM219	-0.0132943005280653	-3.0778101517179604	-0.16766252108783702	0.8669386509023058	0.9570570081689659	-5.41921498693035	0	Exon
ENSG00000058600.15	e874606	POLR3E	0.0071172868208921	-1.8425731858480803	0.167656223463581	0.866943602085823	0.9570594935189609	-5.75637721618445	0	Exon
ENSG00000100124.13	e1133462	ANKRD54	0.0113364176618255	-2.9915497590902502	0.167651624994153	0.866947217399465	0.9570605041289821	-5.436164047566099	0	Exon
ENSG00000159131.16	e1107458	GART	0.00476060119642611	-0.37502974256830995	0.167637616748909	0.866958230689891	0.95706077001689	-6.16443028210871	0	Exon
ENSG00000276141.4	e808732	WHAMMP3	0.009526382592869309	-0.997712578460186	0.16763710278569902	0.866958634768553	0.95706077001689	-5.99409859666949	0	Exon
ENSG00000214063.10	e610818	TSPAN4	-0.00698126535148269	-0.966420978421929	-0.16763698449115	0.866958727771914	0.95706077001689	-6.00890399502576	0	Exon
ENSG00000113163.15	e336465	COL4A3BP	-0.00419265720411179	0.6209139934485429	-0.167635138798781	0.8669601788583979	0.95706077001689	-6.37702432517299	0	Exon
ENSG00000104435.13	e504101	STMN2	0.00680051966183656	2.17883638836524	0.167633518170671	0.86696145299935	0.95706077001689	-6.553414710281579	0	Exon
ENSG00000125630.15	e148821	POLR1B	0.0038129339886147705	0.8513899471068691	0.16763071427604	0.8669636574275459	0.95706077001689	-6.412991116897861	0	Exon
ENSG00000122126.15	e1168837	OCRL	0.005072904208829511	-0.362638740170329	0.167619342648166	0.8669725978373259	0.957067659076544	-6.173943649035911	0	Exon
ENSG00000187531.13	e982775	SIRT7	-0.00775106529994298	-1.44252368665057	-0.167612860773877	0.8669776939150259	0.9570696161661729	-5.86904318385365	0	Exon
ENSG00000184208.10	e1136977	C22orf46	-0.008087818888367921	-2.02431851707563	-0.167610219537354	0.8669797704682359	0.9570696161661729	-5.69799196932441	0	Exon
ENSG00000104884.14	e1057109	ERCC2	0.00563679299002514	-0.895098102053948	0.16760004341778198	0.866987770992361	0.957071815645065	-6.02517056629261	0	Exon
ENSG00000125875.13	e1077454	TBC1D20	0.0045791431651617705	0.0419172148172206	0.167598415558915	0.866989050825697	0.957071815645065	-6.26008266449327	0	Exon
ENSG00000196517.11	e32212	SLC6A9	0.007250529340826391	0.16646258019265397	0.16759635383649402	0.8669906717659108	0.957071815645065	-6.286553419525981	0	Exon
ENSG00000160075.11	e2536	SSU72	-0.00318757617448631	2.25981393669475	-0.16759260362984602	0.866993620205369	0.957071815645065	-6.57100933610817	0	Exon
ENSG00000062485.18	e712616	CS	-0.0114771121863108	-3.11042334880998	-0.16758785459451403	0.866997353933792	0.957071815645065	-5.4006630134200195	0	Exon
ENSG00000121289.17	e1039994	CEP89	-0.0053071404599914895	0.587247693744856	-0.16758708083436302	0.866997962270308	0.957071815645065	-6.369251155543151	0	Exon
ENSG00000250251.6	e869375	PKD1P6	0.0146428923234243	-3.48354659177754	0.167576991666895	0.867005894462967	0.9570739030313459	-5.3418611035053605	0	Exon
ENSG00000076242.14	e211524	MLH1	0.00443647167822826	-0.142190058512215	0.16757073864013	0.86701081065464	0.9570739030313459	-6.215755041675769	0	Exon
ENSG00000162599.15	e41018	NFIA	-0.006738013155130671	-0.7083737656745329	-0.167568597191519	0.8670124942839691	0.9570739030313459	-6.08168561138329	0	Exon
ENSG00000135655.14	e717430	USP15	0.00483881820461812	-0.5441419089007911	0.167565482316754	0.867014943232217	0.9570739030313459	-6.12310389406188	0	Exon
ENSG00000184903.9	e464467	IMMP2L	-0.00685794845663426	-1.53567034978349	-0.167562707993329	0.867017124436395	0.9570739030313459	-5.8568856386154104	0	Exon
ENSG00000086102.18	e530571	NFX1	0.00394970804701863	0.582963101378484	0.16756177016218898	0.867017861769981	0.9570739030313459	-6.36731233136712	0	Exon
ENSG00000050438.16	e705373	SLC4A8	-0.0058393091701535605	-0.703791555780806	-0.167560637221108	0.867018752501392	0.9570739030313459	-6.08499951422668	0	Exon
ENSG00000127481.14	e13267	UBR4	-0.00389086376371529	0.33240805505348603	-0.167547448637718	0.867029121531014	0.9570823687090979	-6.322616334272761	0	Exon
ENSG00000135090.13	e738560	TAOK3	-0.00481529838873184	-0.343530318223176	-0.16751522898785598	0.867054453120317	0.957107350915996	-6.1644872949708995	0	Exon
ENSG00000125386.15	e276875	FAM193A	0.00483905134391305	-0.18573700988476802	0.167500557809696	0.867065987873946	0.957116463996176	-6.20409500448001	0	Exon
ENSG00000242247.10	e1138013	ARFGAP3	-0.005464554318454	-0.5344617966343339	-0.167492141593611	0.8670726048726751	0.957116463996176	-6.1230272369962595	0	Exon
ENSG00000167232.13	e1038666	ZNF91	0.0038506174744312102	0.455828910913625	0.16749072550935099	0.8670737182275831	0.957116463996176	-6.34241606597841	0	Exon
ENSG00000141837.19	e1027718	CACNA1A	0.00546246424904847	-0.33004446351065697	0.16748931630148	0.8670748261763929	0.957116463996176	-6.178043373491829	0	Exon
ENSG00000105649.9	e1034745	RAB3A	-0.0057580342887019	0.9984470731399091	-0.16748755765479698	0.8670762088617009	0.957116463996176	-6.43316196746482	0	Exon
ENSG00000142534.6	e1064036	RPS11	0.00525127680946431	2.17240169213754	0.167482303969774	0.8670803394226829	0.9571180430850591	-6.561412940269589	0	Exon
ENSG00000123737.12	e306584	EXOSC9	-0.00654555889150609	-1.40194966528343	-0.16747866011426701	0.867083204302963	0.957118225059354	-5.900063326347509	0	Exon
ENSG00000058866.14	e267955	DGKG	-0.007218633686630941	-0.619052795002376	-0.16746640539383403	0.8670928392497129	0.9571258800567809	-6.09867758942021	0	Exon
ENSG00000270647.5	e939779	TAF15	-0.0144675934819607	-3.33266942176711	-0.16746025988572	0.8670976709988522	0.9571282330939621	-5.38991793261802	0	Exon
ENSG00000102935.11	e886054	ZNF423	-0.0049303619116406894	-0.294125449068247	-0.167453081997053	0.867103314437203	0.957131482080425	-6.17929438719362	0	Exon
ENSG00000125450.10	e972702	NUP85	-0.00657735209639239	-1.31931070115504	-0.16744409881709899	0.867110377250989	0.9571316622963941	-5.914142233979911	0	Exon
ENSG00000143106.12	e54469	PSMA5	0.00337035218054023	1.3258017905403001	0.16744246458054698	0.8671116621321558	0.9571316622963941	-6.4714666001572505	0	Exon
ENSG00000172530.20	e907570	BANP	-0.00836237862389792	-1.83290100320577	-0.16743994063946302	0.8671136465238829	0.9571316622963941	-5.748492447243731	0	Exon
ENSG00000206149.10	e810948	HERC2P9	0.0149037008655346	-1.7295271051762802	0.167439137528333	0.8671142779520649	0.9571316622963941	-5.80040974551668	0	Exon
ENSG00000100997.18	e1084703	ABHD12	0.0035895240661486397	0.9101330913866429	0.167414888533586	0.867133343222452	0.957145523143999	-6.4190494868311205	0	Exon
ENSG00000123992.18	e188239	DNPEP	0.0099605378511009	-2.5843977439474703	0.16741245967115698	0.867135252869557	0.957145523143999	-5.5581715058074295	0	Exon
ENSG00000118507.15	e412411	AKAP7	0.0141093668346478	-3.23343958338177	0.16741099342061902	0.8671364056816631	0.957145523143999	-5.3780716917391596	0	Exon
ENSG00000125656.8	e1015452	CLPP	-0.0127957462329633	-3.29155617606593	-0.16740327138282599	0.867142476994362	0.957145523143999	-5.371833248265441	0	Exon
ENSG00000243069.7	e256604	ARHGEF26-AS1	0.00862523238548471	-1.51723253544839	0.16739520136311098	0.867148821909968	0.957145523143999	-5.8518468682870495	0	Exon
ENSG00000129990.14	e1073657	SYT5	0.0068338565845765704	-0.45596445108135797	0.167394935290733	0.8671490311049921	0.957145523143999	-6.15412673170174	0	Exon
ENSG00000258790.1	e777701		-0.0030576871241593698	2.03292277655294	-0.16739065375099202	0.867152397396358	0.957145523143999	-6.548788034924019	0	Exon
ENSG00000103356.15	e875302	EARS2	0.0045223589904130395	0.24753575427441002	0.167389475419188	0.867153323841103	0.957145523143999	-6.304325401422321	0	Exon
ENSG00000166483.10	e618306	WEE1	0.0163580782528821	-3.06343242994328	0.167382630808928	0.8671587053112951	0.957145523143999	-5.437745223551179	0	Exon
ENSG00000115073.7	e142970	ACTR1B	0.0035064678190029398	1.9206542920555703	0.167378530590469	0.867161929048343	0.957145523143999	-6.53881113526545	0	Exon
ENSG00000115760.13	e119900	BIRC6	0.00384224263444241	0.693197286184636	0.167377151088012	0.8671630136625591	0.957145523143999	-6.384689562843291	0	Exon
ENSG00000187257.15	e448716	RSBN1L	-0.0046649414966867	-0.25334279746982197	-0.167375621843894	0.8671642160093209	0.957145523143999	-6.19036728024809	0	Exon
ENSG00000185591.9	e708008	SP1	0.0030629065042090398	3.72705666615696	0.16736930695635	0.8671691810044458	0.957145523143999	-6.67239320062302	0	Exon
ENSG00000132463.13	e292227	GRSF1	0.00304730043663884	1.7056384090154901	0.167369189212029	0.8671692735793801	0.957145523143999	-6.518545840193339	0	Exon
ENSG00000115155.16	e115880	OTOF	-0.008256791468451341	0.109283606648426	-0.167368094869504	0.867170133991977	0.957145523143999	-6.281010793520629	0	Exon
ENSG00000123178.14	e756508	SPRYD7	0.0054256887322122705	-0.0381569472073158	0.167364287273537	0.8671731276660809	0.957145523143999	-6.2480316251812	0	Exon
ENSG00000101132.9	e1097365	PFDN4	-0.0120132733829051	-3.3067122331568903	-0.16735534889078302	0.8671801553638291	0.957145523143999	-5.35841154459672	0	Exon
ENSG00000173706.12	e245317	HEG1	0.008341205885501059	-1.99971140233724	0.167337150856233	0.867194463385884	0.957145523143999	-5.71396039852391	0	Exon
ENSG00000143162.7	e80954	CREG1	0.0037712065830515897	1.14143346950523	0.16733379831424	0.86719709929315	0.957145523143999	-6.45232915450425	0	Exon
ENSG00000068438.14	e1152478	FTSJ1	0.007510149113778001	-1.7593577689246598	0.16732905143215399	0.86720083149084	0.957145523143999	-5.798174481001481	0	Exon
ENSG00000082293.12	e398885	COL19A1	0.0114653793600661	-3.1745416655752905	0.167326578423634	0.8672027758749871	0.957145523143999	-5.424856726516159	0	Exon
ENSG00000149600.11	e1086184	COMMD7	0.00304612345747317	2.1398235364549802	0.16732627678577802	0.8672030130355131	0.957145523143999	-6.561506382435519	0	Exon
ENSG00000277072.4	e446849	STAG3L2	0.0148749857896826	-2.49889450334786	0.167318621793415	0.8672090317204749	0.957145523143999	-5.56805278521739	0	Exon
ENSG00000132781.17	e33724	MUTYH	-0.008363033437931941	-2.32435809339283	-0.16731835466151002	0.8672092417512329	0.957145523143999	-5.61117171368333	0	Exon
ENSG00000063854.12	e858447	HAGH	-0.00310361807809894	2.5978118571598596	-0.16731454090128303	0.8672122402969341	0.957145523143999	-6.59803105404924	0	Exon
ENSG00000087157.18	e978435	PGS1	0.00657118331050425	-1.2544866738446698	0.167308575403353	0.867216930637117	0.957145523143999	-5.92562683510282	0	Exon
ENSG00000204859.12	e6860	ZBTB48	0.00650836582266272	-1.26616452977133	0.16729787248629802	0.8672253457589909	0.957145523143999	-5.92190363876318	0	Exon
ENSG00000137411.16	e381153	VARS2	0.00573508718525564	-0.43741449459306603	0.16729771777863198	0.86722546739733	0.957145523143999	-6.14332630316041	0	Exon
ENSG00000144134.18	e149676	RABL2A	-0.0163139912343533	-2.8778553281884	-0.16729708120365197	0.8672259679021221	0.957145523143999	-5.48069684926516	0	Exon
ENSG00000144134.18	e149685	RABL2A	-0.0163139912343533	-2.8778553281884	-0.16729708120365197	0.8672259679021221	0.957145523143999	-5.48069684926516	0	Exon
ENSG00000144134.18	e149692	RABL2A	-0.0163139912343533	-2.8778553281884	-0.16729708120365197	0.8672259679021221	0.957145523143999	-5.48069684926516	0	Exon
ENSG00000099260.10	e51389	PALMD	0.0094843881923155	-1.5060862173445502	0.16729676074187802	0.8672262198640609	0.957145523143999	-5.85905474769118	0	Exon
ENSG00000172985.10	e147143	SH3RF3	0.008709259311332271	-1.7153543866517902	0.16729079600437802	0.867230909620346	0.957145523143999	-5.78664125585791	0	Exon
ENSG00000181929.11	e701703	PRKAG1	-0.0036011464478247703	0.956127781257063	-0.16728918582989802	0.8672321756158209	0.957145523143999	-6.424938063936519	0	Exon
ENSG00000110801.13	e741489	PSMD9	-0.00392441229706985	0.19155581757650403	-0.167288434151718	0.8672327666209421	0.957145523143999	-6.290003311345759	0	Exon
ENSG00000149782.11	e640849	PLCB3	-0.00901693309958573	-2.1021509416299398	-0.167287061843406	0.8672338455951701	0.957145523143999	-5.67649542848311	0	Exon
ENSG00000140319.10	e815649	SRP14	0.0035309632795343204	2.8252008530281003	0.16728289913042402	0.8672371185201191	0.957145523143999	-6.613978613116079	0	Exon
ENSG00000132254.12	e615799	ARFIP2	0.00326088631581588	1.8276905883207801	0.16728130528534602	0.8672383716783031	0.957145523143999	-6.53323122462538	0	Exon
ENSG00000234741.7	e83382	GAS5	-0.00424083626086793	2.2437448880131403	-0.167274170737573	0.8672439812093641	0.957145523143999	-6.56863119444697	0	Exon
ENSG00000198952.8	e74088	SMG5	-0.00288079203292245	2.57102133270359	-0.167271412151039	0.8672461501470708	0.957145523143999	-6.5969510277126595	0	Exon
ENSG00000165487.13	e748899	MICU2	-0.00482396865082002	-0.0791336284300351	-0.167270732570441	0.867246684467234	0.957145523143999	-6.23084686340035	0	Exon
ENSG00000103512.14	e868772	NOMO1	-0.00617137712482543	-0.16649023076074	-0.167269985686074	0.8672472717050479	0.957145523143999	-6.2178505273254006	0	Exon
ENSG00000113758.13	e368507	DBN1	-0.0061897948210102	-0.20330458061503898	-0.16726873529882	0.8672482548221591	0.957145523143999	-6.20887464782163	0	Exon
ENSG00000113758.13	e368520	DBN1	-0.0061897948210102	-0.20330458061503898	-0.16726873529882	0.8672482548221591	0.957145523143999	-6.20887464782163	0	Exon
ENSG00000180139.11	e591515	ACTA2-AS1	-0.0127633594426445	-3.29968682098176	-0.167265559383489	0.8672507518868509	0.957145523143999	-5.3819986800220505	0	Exon
ENSG00000176531.10	e1054822	PHLDB3	0.009107754836835241	-2.64623597560622	0.16726519310466198	0.8672510398738101	0.957145523143999	-5.52871903913378	0	Exon
ENSG00000153914.15	e332954	SREK1	0.00309816422427461	2.32341073281369	0.16725296176216597	0.867260656784726	0.9571531568880189	-6.57782113500293	0	Exon
ENSG00000197442.9	e415211	MAP3K5	0.004088120692350239	1.73155349657925	0.167246719148644	0.867265565056335	0.9571555939058479	-6.52230173176526	0	Exon
ENSG00000167978.16	e861215	SRRM2	-0.0038657895825698397	0.785568222229942	-0.167235774786139	0.8672741701030791	0.9571597859738911	-6.40270593675226	0	Exon
ENSG00000004766.15	e453155	VPS50	0.0036827733699295	0.46940999180569104	0.16723501979865898	0.867274763715446	0.9571597859738911	-6.34581544989138	0	Exon
ENSG00000198793.12	e9158	MTOR	-0.0044263564002457395	0.0785995652688362	-0.167227934912026	0.8672803342436971	0.957160950844277	-6.27121628889801	0	Exon
ENSG00000158321.15	e443927	AUTS2	0.00579579092295375	-0.3638381621257	0.16722680901651502	0.867281219485394	0.957160950844277	-6.16749108428399	0	Exon
ENSG00000115484.14	e129085	CCT4	0.00411731888923753	1.95448681701731	0.167222753262304	0.8672844083464091	0.957161490205999	-6.543683048691269	0	Exon
ENSG00000134308.13	e111142	YWHAQ	0.0114841922572647	-3.0504088309471804	0.167211453933203	0.867293292522955	0.957168315068492	-5.427292007501941	0	Exon
ENSG00000214113.10	e373562	LYRM4	0.0115890856682821	-2.96298648712991	0.16718697354721498	0.8673125404554058	0.957178208989335	-5.46110257238551	0	Exon
ENSG00000186230.6	e1075676	ZNF749	0.0124474628402802	-2.10323039751052	0.167186712366221	0.8673127458118309	0.957178208989335	-5.68815530812243	0	Exon
ENSG00000083520.14	e758882	DIS3	-0.00533895436201813	-0.673716293089775	-0.167185524272452	0.86731367996372	0.957178208989335	-6.09040195460894	0	Exon
ENSG00000155363.18	e57123	MOV10	0.00941594056556786	-2.25663564311635	0.167183170112749	0.867315530948418	0.957178208989335	-5.635640797643731	0	Exon
ENSG00000072110.13	e789349	ACTN1	0.0050920915078000294	0.881172380741647	0.16718288082322597	0.8673157584056291	0.957178208989335	-6.4192376780198	0	Exon
ENSG00000126785.12	e786112	RHOJ	0.00875577243473583	-2.0341517529716997	0.167171358998458	0.867324817581667	0.957185226802853	-5.69768664433092	0	Exon
ENSG00000147789.15	e523772	ZNF7	0.00800677677297667	-1.8620664205444	0.167158805639956	0.8673346878336691	0.957192327820454	-5.76190167940023	0	Exon
ENSG00000198258.10	e1020243	UBL5	-0.00271108553725041	3.53211068372899	-0.167156307002969	0.8673366524240871	0.957192327820454	-6.65766774745909	0	Exon
ENSG00000015479.17	e353876	MATR3	-0.00192240522596243	5.367784407059	-0.167139187492578	0.8673501129153629	0.957193358201772	-6.76313161308194	0	Exon
ENSG00000100528.11	e782526	CNIH1	-0.00352767841823725	1.30372043577358	-0.167135182847746	0.8673532616375519	0.957193358201772	-6.4726138292719995	0	Exon
ENSG00000113916.17	e269034	BCL6	-0.00904542460881806	-1.3844760864196102	-0.16713157345865698	0.8673560995847959	0.957193358201772	-5.89633195830093	0	Exon
ENSG00000126261.12	e1040690	UBA2	-0.00493677681415014	-0.4409718261496379	-0.16712925212816698	0.8673579247736509	0.957193358201772	-6.15408313895599	0	Exon
ENSG00000149289.10	e665086	ZC3H12C	-0.00468873281148939	0.636515406525042	-0.167125173968254	0.8673611313037192	0.957193358201772	-6.37508789382261	0	Exon
ENSG00000278053.4	e941528	DDX52	-0.009258945054309471	-2.63905097803016	-0.167119831817542	0.867365331673682	0.957193358201772	-5.5363702621962405	0	Exon
ENSG00000166704.11	e1076300	ZNF606	0.00456077833021904	0.546779649002967	0.167117397653446	0.8673672455838219	0.957193358201772	-6.36064082727209	0	Exon
ENSG00000253729.7	e497829	PRKDC	-0.0034388754355790803	0.672690394002697	-0.16711658479035502	0.8673678847138371	0.957193358201772	-6.384243732090201	0	Exon
ENSG00000229089.6	e140405	ANKRD20A8P	-0.0145207444318509	-3.2246075524450397	-0.167110343615488	0.8673727919664709	0.957193358201772	-5.45160182480482	0	Exon
ENSG00000198839.9	e464869	ZNF277	0.0036761710603888296	0.695287788066235	0.167109939794565	0.867373109479187	0.957193358201772	-6.38299761327975	0	Exon
ENSG00000166004.14	e661048	CEP295	0.00660406259764288	-1.12044876423644	0.16710443538595401	0.8673774374386871	0.957193358201772	-5.96630504759618	0	Exon
ENSG00000175691.8	e1010814	ZNF77	-0.00900435808963093	-2.20439829449502	-0.16709192045981	0.8673872775830291	0.957193358201772	-5.64910495858652	0	Exon
ENSG00000069329.15	e884915	VPS35	-0.0050661417906947	-0.0347659075957158	-0.167089737920138	0.867388993656428	0.957193358201772	-6.254659179992031	0	Exon
ENSG00000069329.15	e884969	VPS35	-0.0050661417906947	-0.0347659075957158	-0.167089737920138	0.867388993656428	0.957193358201772	-6.254659179992031	0	Exon
ENSG00000069329.15	e884975	VPS35	-0.0050661417906947	-0.0347659075957158	-0.167089737920138	0.867388993656428	0.957193358201772	-6.254659179992031	0	Exon
ENSG00000069329.15	e884982	VPS35	-0.0050661417906947	-0.0347659075957158	-0.167089737920138	0.867388993656428	0.957193358201772	-6.254659179992031	0	Exon
ENSG00000183186.7	e1006108	C2CD4C	0.0073229427191071	-0.429803233982545	0.167089290860181	0.8673893451679621	0.957193358201772	-6.1556550311837395	0	Exon
ENSG00000131788.15	e61443	PIAS3	-0.0116775236897784	-3.05493585154495	-0.16707976188349302	0.867396837559	0.957193358201772	-5.43276319612246	0	Exon
ENSG00000077514.8	e655143	POLD3	-0.0082199257432138	-1.99196562311068	-0.167075871960462	0.8673998961095841	0.957193358201772	-5.71857891511845	0	Exon
ENSG00000164106.7	e315987	SCRG1	-0.0072609358860691794	1.7193244725961299	-0.167072533883867	0.867402520758508	0.957193358201772	-6.52040685823905	0	Exon
ENSG00000140104.13	e806561	C14orf79	0.0067316511860343	-0.8132638300253691	0.16706978554486202	0.8674046817121249	0.957193358201772	-6.0526628914105	0	Exon
ENSG00000181722.16	e241642	ZBTB20	-0.0046740563908798	0.173939192280932	-0.16706238245393198	0.8674105025914591	0.957193358201772	-6.2865797099403204	0	Exon
ENSG00000220804.8	e199522		0.00792157796634072	0.102980841229506	0.16706190011029	0.8674108818473699	0.957193358201772	-6.26816468584858	0	Exon
ENSG00000087095.12	e933060	NLK	-0.00512251625390748	0.244542367147904	-0.167060090672534	0.867412304567679	0.957193358201772	-6.2991575110458395	0	Exon
ENSG00000226266.6	e161498		-0.0133901200766246	-3.5299577301927	-0.167057828302245	0.867414083419283	0.957193358201772	-5.31360823797623	0	Exon
ENSG00000100003.17	e1128250	SEC14L2	0.0049406642764859105	0.6489263910170711	0.16705622428054298	0.867415344626397	0.957193358201772	-6.376735379520531	0	Exon
ENSG00000105696.8	e1035598	TMEM59L	-0.00949746838318295	-1.7062712696684799	-0.167056119138939	0.867415427296948	0.957193358201772	-5.805352750161981	0	Exon
ENSG00000276975.2	e62179	HYDIN2	-0.012586713012370002	-2.47564681906657	-0.16705184067738	0.86741879135923	0.957193358201772	-5.59617742253533	0	Exon
ENSG00000010292.12	e682930	NCAPD2	-0.00856136073112081	-2.2381495796662096	-0.16705090167234196	0.8674195296790129	0.957193358201772	-5.648135648561371	0	Exon
ENSG00000103091.14	e902951	WDR59	0.00476558052403583	-0.28420694420607107	0.16705062667345702	0.867419745904836	0.957193358201772	-6.1833639743227895	0	Exon
ENSG00000264538.6	e936616	SUZ12P1	-0.00524464358351274	0.170496413444407	-0.16704865853277498	0.867421293412638	0.957193358201772	-6.283673898339489	0	Exon
ENSG00000174437.16	e734286	ATP2A2	0.00363507137451863	3.3906328414638702	0.167034024180126	0.867432800113653	0.957203076043732	-6.65191492874171	0	Exon
ENSG00000078549.14	e434672	ADCYAP1R1	0.00518954597117676	1.9367722889801002	0.16702761761044502	0.8674378374811059	0.9572056550050899	-6.544467915290769	0	Exon
ENSG00000155970.11	e485091	MICU3	-0.00889353370207402	-2.1017236509682	-0.167015657410922	0.867447241579627	0.9572123559132629	-5.686803666229499	0	Exon
ENSG00000101843.18	e1164924	PSMD10	-0.0035717930345126	0.577114239250063	-0.16701161008787802	0.8674504239241679	0.9572123559132629	-6.36303468656911	0	Exon
ENSG00000128973.12	e834901	CLN6	0.007060913326584259	-1.3560024891670501	0.167009591839368	0.8674520108410799	0.9572123559132629	-5.900966284082769	0	Exon
ENSG00000111144.9	e727088	LTA4H	-0.00400030883545838	0.562466826192938	-0.167001408377587	0.8674584453732671	0.957215851616427	-6.362941651491389	0	Exon
ENSG00000111859.16	e375002	NEDD9	-0.00966450169542291	-1.3718333178267899	-0.166998694389597	0.867460579342908	0.957215851616427	-5.89897053351197	0	Exon
ENSG00000090615.13	e747246	GOLGA3	-0.0080501379433063	-1.9922978792784098	-0.16698939843845498	0.8674678886226641	0.9572169320127549	-5.702965530545059	0	Exon
ENSG00000108599.14	e931614	AKAP10	-0.00433237663200137	-0.0473195301537998	-0.16698807577820302	0.867468928613328	0.9572169320127549	-6.24050199200305	0	Exon
ENSG00000136830.11	e553602	FAM129B	0.00684523303067435	-0.79366048300698	0.166987146436428	0.8674696593428941	0.9572169320127549	-6.053352469767559	0	Exon
ENSG00000134452.19	e567881	FBXO18	-0.00489133295998503	-0.539337564381159	-0.166974478560145	0.867479619943524	0.957224943426242	-6.1282446821008305	0	Exon
ENSG00000109756.8	e313967	RAPGEF2	-0.00352111205583699	0.656958967655893	-0.166944007808245	0.867503578820268	0.95723527147109	-6.377103144219401	0	Exon
ENSG00000155189.11	e482783	AGPAT5	-0.0037057927980696796	0.782531602545047	-0.16694356025808602	0.867503930725823	0.95723527147109	-6.39801340524493	0	Exon
ENSG00000198182.12	e1045943	ZNF607	0.00907670497176378	-2.42814024391738	0.166942917899587	0.8675044358078561	0.95723527147109	-5.595440330088941	0	Exon
ENSG00000114316.12	e221765	USP4	-0.00509567090176583	-0.413406783994945	-0.166939691852828	0.867506972426874	0.95723527147109	-6.155320674435201	0	Exon
ENSG00000123444.13	e631981	KBTBD4	-0.0037827442092236295	0.8241227874010301	-0.166939642160113	0.8675070114999351	0.95723527147109	-6.406385076900739	0	Exon
ENSG00000244041.7	e372803	LINC01011	0.0142055772996127	-3.4487445965192403	0.166936939417987	0.867509136649087	0.95723527147109	-5.330854412710111	0	Exon
ENSG00000119396.10	e550554	RAB14	0.0054023361194428295	-0.632498676405901	0.16693413294200699	0.8675113433645341	0.95723527147109	-6.10500785774754	0	Exon
ENSG00000166123.13	e885102	GPT2	-0.0045271649160653895	0.633316170399909	-0.16693282760636402	0.8675123697425741	0.95723527147109	-6.376433999642921	0	Exon
ENSG00000118600.11	e717836	TMEM5	0.00795022854867152	-1.90433267889442	0.16692839683858202	0.8675158536319201	0.95723527147109	-5.744645069656639	0	Exon
ENSG00000244754.8	e751586	N4BP2L2	0.00279498494320935	2.68277876930067	0.16692823202630802	0.8675159832229922	0.95723527147109	-6.6053549122449	0	Exon
ENSG00000139182.13	e685509	CLSTN3	0.00512892635216716	1.35005786526262	0.16691916047848498	0.8675231161414699	0.9572401624392909	-6.4792741641642	0	Exon
ENSG00000160282.13	e1115887	FTCD	-0.0163666648678269	-3.22032389968229	-0.166908183493719	0.8675317473111841	0.957246013726843	-5.40631011213314	0	Exon
ENSG00000109339.18	e297482	MAPK10	-0.0102934189620793	-2.2691221951030203	-0.166902233502714	0.867536425777629	0.957246013726843	-5.63828331853266	0	Exon
ENSG00000131503.20	e354733	ANKHD1	0.00424559802291675	-0.052065498810809005	0.166901657067034	0.8675368790281389	0.957246013726843	-6.23924996777172	0	Exon
ENSG00000087269.15	e277629	NOP14	0.00592424464587008	-1.25197934561126	0.166897581559259	0.867540083595034	0.957246013726843	-5.92473475287835	0	Exon
ENSG00000077279.17	e1165984	DCX	0.00581030838302689	1.36274885551566	0.16689524485424898	0.8675419209443779	0.957246013726843	-6.47987428570025	0	Exon
ENSG00000107929.14	e566598	LARP4B	-0.00462490393517576	-0.271867237204289	-0.166891366916945	0.8675449701650692	0.9572463986309351	-6.18393361878253	0	Exon
ENSG00000224470.7	e901591	ATXN1L	-0.0063006557333755	-1.40363199492089	-0.166880448845406	0.8675535550513759	0.957251724211304	-5.88290288938078	0	Exon
ENSG00000110906.12	e733252	KCTD10	-0.0104721366357729	-2.74268337947676	-0.166878360017792	0.867555197499588	0.957251724211304	-5.52451134780414	0	Exon
ENSG00000123411.14	e711488	IKZF4	0.0122506460337866	-3.23300066046286	0.166872449611637	0.8675598448637171	0.9572538724640172	-5.37999072046548	0	Exon
ENSG00000071189.21	e430400	SNX13	-0.00361595648038071	0.9392542026751178	-0.16686252505247698	0.8675676485746829	0.957255906526968	-6.423648893953849	0	Exon
ENSG00000147403.16	e1176451	RPL10	0.0041242533626689205	1.6095095748034498	0.16685606907484302	0.867572724936433	0.957255906526968	-6.50967516662058	0	Exon
ENSG00000213625.8	e42868	LEPROT	0.004454842987411029	1.05461069194029	0.166853778741975	0.8675745258358979	0.957255906526968	-6.44330010960374	0	Exon
ENSG00000064547.13	e1037263	LPAR2	-0.0139635881915847	-3.44613339358498	-0.166852122197236	0.8675758283852171	0.957255906526968	-5.33180206826498	0	Exon
ENSG00000138688.15	e306876	KIAA1109	0.00340311153653971	1.7374095959586102	0.16685093351879302	0.867576763049178	0.957255906526968	-6.524855448620911	0	Exon
ENSG00000243686.2	e926779	RPLP1P11	-0.0112370883324663	-3.1493641485078103	-0.166849499260039	0.8675778908144441	0.957255906526968	-5.39512830533608	0	Exon
ENSG00000002549.12	e281986	LAP3	-0.00521172238251269	1.42711107582055	-0.166844424784246	0.86758188090385	0.957257175464944	-6.491330666805309	0	Exon
ENSG00000125651.13	e1015501	GTF2F1	-0.00349528844202069	1.18565587393649	-0.166839166868493	0.8675860152367221	0.957257175464944	-6.459534158553571	0	Exon
ENSG00000197381.15	e1115033	ADARB1	-0.00570174234643148	-0.56507993923723	-0.16683697910905598	0.8675877354870669	0.957257175464944	-6.1089413447852	0	Exon
ENSG00000161671.16	e1067041	EMC10	0.0049033146669889205	0.640232548227365	0.16682976825567902	0.867593405435302	0.957257175464944	-6.378924793385219	0	Exon
ENSG00000144642.21	e209685	RBMS3	-0.009141242219576521	-2.42176264343046	-0.166827138264438	0.8675954734188929	0.957257175464944	-5.59438833999923	0	Exon
ENSG00000214413.7	e600697	BBIP1	0.00372542583617856	1.2652407973661002	0.166826094043703	0.8675962944984379	0.957257175464944	-6.4675735630806	0	Exon
ENSG00000104368.17	e496391	PLAT	0.0116583273995752	-2.61353124154879	0.166821742802046	0.867599715917885	0.957257175464944	-5.54968008028034	0	Exon
ENSG00000197409.7	e377713	HIST1H3D	-0.0073046373712719595	-0.261309711087343	-0.16682056223565	0.8676006442080172	0.957257175464944	-6.18978399686541	0	Exon
ENSG00000100997.18	e1084704	ABHD12	0.00816558357143329	-1.44890116078076	0.166815483784447	0.86760463744264	0.957258601876384	-5.875560848688611	0	Exon
ENSG00000249286.1	e328542	AMD1P3	-0.00911525173236688	-1.5041401321938	-0.16680864008121	0.8676100187171399	0.957259481851322	-5.85694520635185	0	Exon
ENSG00000070423.17	e1006442	RNF126	-0.007648835239557491	-1.8342165869254101	-0.166805319543064	0.8676126296927801	0.957259481851322	-5.75149417387766	0	Exon
ENSG00000157152.16	e204369	SYN2	0.0053883921991482895	1.9897089654055402	0.16680416659219197	0.8676135362710621	0.957259481851322	-6.54149888711465	0	Exon
ENSG00000116691.10	e9910	MIIP	-0.007793897476285009	-1.59955330218627	-0.166784615897927	0.867628909229206	0.9572668073753191	-5.82228395018137	0	Exon
ENSG00000059804.15	e686122	SLC2A3	-0.00852495892924277	-0.0259012180597604	-0.166784566805177	0.8676289478315191	0.9572668073753191	-6.250772553011861	0	Exon
ENSG00000104231.10	e504758	ZFAND1	0.00645725403715881	-1.02544654389361	0.16678297955366	0.867630195909677	0.9572668073753191	-5.99082183035624	0	Exon
ENSG00000151320.10	e776845	AKAP6	0.0037287896506636	2.84125730499602	0.16678198550337803	0.867630977545541	0.9572668073753191	-6.61510017133992	0	Exon
ENSG00000113558.18	e350844	SKP1	-0.0139713142733838	-3.56351950336929	-0.166775092010561	0.867636398000489	0.957266901681543	-5.31105083032943	0	Exon
ENSG00000143257.11	e78743	NR1I3	-0.0138184512947149	-3.0815761392216303	-0.166775008190789	0.867636463909248	0.957266901681543	-5.44268870891653	0	Exon
ENSG00000237187.8	e340839	NR2F1-AS1	-0.00547483579094586	-0.241807741393883	-0.16673968613228002	0.867664238262578	0.9572910921090301	-6.190356451484951	0	Exon
ENSG00000095015.5	e330722	MAP3K1	-0.00642969605147166	-1.4614763854905801	-0.16673337326420098	0.867669202198606	0.9572910921090301	-5.859679696127371	0	Exon
ENSG00000170542.5	e372732	SERPINB9	-0.007412095289952009	-0.9967029617164691	-0.166732798131207	0.8676696544375869	0.9572910921090301	-6.00084513082225	0	Exon
ENSG00000139641.12	e711901	ESYT1	-0.00642311038659478	-1.2757135520828797	-0.166722714283243	0.8676775835831009	0.9572910921090301	-5.93192203335078	0	Exon
ENSG00000135749.18	e104135	PCNX2	-0.0038538514101259897	2.07483780053719	-0.16672208979814498	0.8676780746295409	0.9572910921090301	-6.55290528987708	0	Exon
ENSG00000138101.18	e115068	DTNB	-0.00357669978036375	0.701338974961847	-0.16671944847540499	0.8676801515605791	0.9572910921090301	-6.385001554911621	0	Exon
ENSG00000154359.12	e484618	LONRF1	-0.00475407638123875	0.27425556608275703	-0.16671829800707003	0.867681056199801	0.9572910921090301	-6.308762436927401	0	Exon
ENSG00000137275.13	e372880	RIPK1	0.00718393339573766	-1.697701895231	0.166711965792197	0.867686035366413	0.9572910921090301	-5.79512983950503	0	Exon
ENSG00000167110.16	e555506	GOLGA2	-0.00739774060802092	-1.67328757140304	-0.16670906371433497	0.867688317338935	0.9572910921090301	-5.81039292167405	0	Exon
ENSG00000188603.17	e877451	CLN3	-0.0107729336207288	-2.80204505832295	-0.166708034338432	0.8676891267618421	0.9572910921090301	-5.4902244439662	0	Exon
ENSG00000154305.16	e98985	MIA3	-0.00375320086117103	1.27146262872693	-0.166707078244946	0.8676898785611551	0.9572910921090301	-6.46830277610297	0	Exon
ENSG00000166986.13	e715505	MARS	-0.0036883812820441295	1.25653186335851	-0.16670591214292801	0.8676907954953921	0.9572910921090301	-6.46922272354242	0	Exon
ENSG00000137103.16	e533414	TMEM8B	0.00506959657554964	-0.080048689377198	0.16669163568229503	0.867702021436377	0.957296475267933	-6.23220550471826	0	Exon
ENSG00000149582.15	e670204	TMEM25	-0.00487945304979431	0.12803275228837702	-0.166688495890413	0.8677044903374979	0.957296475267933	-6.28602961518677	0	Exon
ENSG00000135655.14	e717330	USP15	-0.00406828976085833	0.284948866152619	-0.166686896597606	0.867705747904087	0.957296475267933	-6.308223600191389	0	Exon
ENSG00000224051.6	e2001	CPTP	-0.00411671681499583	1.0765712796215101	-0.166685969491457	0.8677064769125341	0.957296475267933	-6.448117433223361	0	Exon
ENSG00000184381.18	e1134067	PLA2G6	-0.00664906697901015	-1.4250536560235398	-0.16667915720947	0.867711833596147	0.9572994056609649	-5.87918089482178	0	Exon
ENSG00000162923.14	e99997	WDR26	-0.00327810492975384	1.84854824105946	-0.16666478780423	0.8677231326724281	0.957306787748148	-6.534190687889089	0	Exon
ENSG00000255330.9	e411115		-0.0042671421322731705	0.363062923878802	-0.166663778963677	0.867723925953765	0.957306787748148	-6.32929486151	0	Exon
ENSG00000227195.9	e1084942	MIR663AHG	-0.013296992093213	-1.8949280480545903	-0.166658514660402	0.867728065434202	0.9573083752200121	-5.78725879692775	0	Exon
ENSG00000187609.15	e564976	EXD3	-0.0109583813889037	-2.74095761968196	-0.16664455617562898	0.8677390414293911	0.9573160753886759	-5.51242768323697	0	Exon
ENSG00000104177.17	e823907	MYEF2	-0.00478645610582504	-0.116208227642354	-0.166642769661237	0.8677404462236421	0.9573160753886759	-6.22419023975038	0	Exon
ENSG00000127603.23	e28020	MACF1	0.00509811295093532	-0.246165135678988	0.166621151183952	0.867757445567236	0.9573224391360541	-6.1940195159497	0	Exon
ENSG00000196712.16	e936924	NF1	0.00339301889053623	1.43784043928936	0.166614624633486	0.8677625776277981	0.9573224391360541	-6.4896345174970405	0	Exon
ENSG00000182372.8	e481643	CLN8	-0.00491735718070898	0.6436476602886401	-0.16661173494665	0.8677648498939191	0.9573224391360541	-6.3779224810541395	0	Exon
ENSG00000119685.19	e794217	TTLL5	-0.00506415883010269	-0.387736867173005	-0.166611159322002	0.867765302528699	0.9573224391360541	-6.15662395665107	0	Exon
ENSG00000161638.10	e709479	ITGA5	0.0134170704220845	-2.73963902451764	0.16661057985704197	0.8677657581833009	0.9573224391360541	-5.518768133338179	0	Exon
ENSG00000150637.8	e1003814	CD226	-0.00560218992825755	1.56507075586896	-0.16660547452641	0.867769772694379	0.9573224391360541	-6.50341980190762	0	Exon
ENSG00000155100.10	e506404	OTUD6B	0.004709233645858979	-0.525889305889809	0.16660098992414202	0.8677732991065159	0.9573224391360541	-6.12896953156508	0	Exon
ENSG00000125520.13	e1102201	SLC2A4RG	0.00830099048635499	-1.86346853459918	0.166598221859199	0.867775475741843	0.9573224391360541	-5.74726598872852	0	Exon
ENSG00000141252.19	e910975	VPS53	0.00416147890449527	0.18992868604956895	0.166597866225958	0.8677757553899351	0.9573224391360541	-6.29459886756278	0	Exon
ENSG00000259520.5	e823236		0.0212233583840078	-3.4161790764149904	0.16659139548094	0.8677808435884391	0.9573224391360541	-5.3596317441281505	0	Exon
ENSG00000170456.15	e695576	DENND5B	-0.00356874294662097	1.18898725883216	-0.16658672647951098	0.8677845150092909	0.9573224391360541	-6.46010797625596	0	Exon
ENSG00000144567.10	e187174	FAM134A	-0.00380893844650145	0.917242491225554	-0.166585719230151	0.867785307049755	0.9573224391360541	-6.41872746543001	0	Exon
ENSG00000109133.12	e286403	TMEM33	-0.00432244311186485	0.27525705734168	-0.16657776498265398	0.8677915617974269	0.9573224391360541	-6.310601946414111	0	Exon
ENSG00000105792.19	e451864	CFAP69	-0.00915944547514527	-1.86535410330477	-0.166576882589455	0.8677922556595279	0.9573224391360541	-5.75811663942073	0	Exon
ENSG00000167842.15	e917365	MIS12	-0.00368112449497483	2.01121963615504	-0.166569585690746	0.867797993515319	0.9573224391360541	-6.5502808899106	0	Exon
ENSG00000141526.15	e984021	SLC16A3	-0.0164466445528711	-3.3499069098377503	-0.166568822808366	0.867798593401956	0.9573224391360541	-5.39685964095052	0	Exon
ENSG00000117318.8	e16440	ID3	-0.00924701548811256	0.922974124966532	-0.16655853909918	0.8678066799242992	0.9573224391360541	-6.42172100051081	0	Exon
ENSG00000092820.17	e421068	EZR	0.00840689678978152	-1.22818211634986	0.16655749255073998	0.867807502871078	0.9573224391360541	-5.93947641145512	0	Exon
ENSG00000161813.21	e704095	LARP4	0.0037208583720143205	1.69387154873908	0.166556061794239	0.86780862793768	0.9573224391360541	-6.51582776341971	0	Exon
ENSG00000202566.4	e1160573	MIR421	0.00809225941811261	-1.05686994491711	0.16655554980610598	0.8678090305364751	0.9573224391360541	-5.997929610669121	0	Exon
ENSG00000153237.17	e160973	CCDC148	-0.00678876036415981	-1.37844891327324	-0.16655513012144	0.867809360553018	0.9573224391360541	-5.903300104696849	0	Exon
ENSG00000153237.17	e160982	CCDC148	-0.00678876036415981	-1.37844891327324	-0.16655513012144	0.867809360553018	0.9573224391360541	-5.903300104696849	0	Exon
ENSG00000106066.14	e433622	CPVL	0.0089338816922385	-0.672166378581191	0.16654995371152098	0.867813430994098	0.9573224391360541	-6.111196148444081	0	Exon
ENSG00000148337.20	e554933	CIZ1	-0.0059355100420295705	-0.399674194941036	-0.16654627133967	0.8678163266088149	0.9573224391360541	-6.15484057684242	0	Exon
ENSG00000161265.14	e1043233	U2AF1L4	-0.00516254478556564	-0.440922415652676	-0.166544014768013	0.8678181010535481	0.9573224391360541	-6.154839282810721	0	Exon
ENSG00000151914.19	e397324	DST	0.0027389987828187303	3.26176876734603	0.16654281265385598	0.867819046330754	0.9573224391360541	-6.64494688967572	0	Exon
ENSG00000179532.12	e615971	DNHD1	-0.00948832475488214	-1.77479757844	-0.166538416236647	0.867822503435802	0.9573224391360541	-5.78005570686888	0	Exon
ENSG00000130202.9	e1056367	NECTIN2	-0.0105992527862837	-2.84185604321504	-0.166537570457142	0.8678231685114149	0.9573224391360541	-5.48402388730709	0	Exon
ENSG00000125779.21	e1079676	PANK2	0.00341528627241336	0.9662817512032859	0.16653410054795498	0.86782589706277	0.9573224391360541	-6.42514064221988	0	Exon
ENSG00000255346.9	e835241	NOX5	-0.0178140707236495	-3.46542501964555	-0.16653240221836602	0.8678272325390759	0.9573224391360541	-5.34760735060275	0	Exon
ENSG00000126777.17	e783108	KTN1	-0.00683417186748006	-1.10325138874786	-0.16652315979437302	0.8678345002977009	0.9573227104214258	-5.9686594846095895	0	Exon
ENSG00000005059.15	e303832	CCDC109B	0.0131088929708895	-3.06191900987766	0.16651828319460998	0.8678383350051101	0.9573227104214258	-5.45129094058195	0	Exon
ENSG00000167553.14	e702276	TUBA1C	0.0206561389446926	1.79594303034211	0.166513288697411	0.86784226242424	0.9573227104214258	-6.52852732732246	0	Exon
ENSG00000011198.7	e215672	ABHD5	-0.00530838123930108	-0.367709255872626	-0.166511165772236	0.867843931785851	0.9573227104214258	-6.16128299659254	0	Exon
ENSG00000006652.13	e464962	IFRD1	0.0060340029065593295	-0.555369032641741	0.166508015054966	0.8678464093525781	0.9573227104214258	-6.113688423925719	0	Exon
ENSG00000162408.10	e6830	NOL9	-0.00474074022704236	-0.61076442581585	-0.16650795095296	0.8678464597592079	0.9573227104214258	-6.10246223974738	0	Exon
ENSG00000106003.12	e425907	LFNG	-0.0108748541692471	-2.03606765647755	-0.16650721989159697	0.8678470346295499	0.9573227104214258	-5.701859984832491	0	Exon
ENSG00000215271.7	e771129	HOMEZ	-0.008682682138085209	-2.2924295418804	-0.166496719239415	0.867855291828568	0.9573227104214258	-5.6304515608576295	0	Exon
ENSG00000173838.11	e965093	MARCH10	0.0149758767253173	-3.41812183146245	0.16649599485149802	0.867855861452311	0.9573227104214258	-5.34674679096481	0	Exon
ENSG00000198026.7	e1094376	ZNF335	-0.005640419686425579	-1.03432723058307	-0.16649166111881197	0.867859269292253	0.9573227104214258	-5.98643355320967	0	Exon
ENSG00000161912.17	e391372	ADCY10P1	0.0119776444086428	-3.0393791114145805	0.16649119906940102	0.867859632625938	0.9573227104214258	-5.44193945133487	0	Exon
ENSG00000186523.14	e484430	FAM86B1	0.0151094800385937	-3.13069870073494	0.166490877260792	0.8678598856809409	0.9573227104214258	-5.4250098279485295	0	Exon
ENSG00000157152.16	e204391	SYN2	-0.0121984359176606	-3.17799127023835	-0.16647949090241101	0.8678688393810591	0.9573262107789711	-5.437104067443951	0	Exon
ENSG00000263001.5	e446533	GTF2I	0.00869717314594695	-0.0938408143836083	0.16647366356287902	0.8678734217351239	0.9573262107789711	-6.22967557030632	0	Exon
ENSG00000280646.2	e357904		0.007727478616008441	-1.5742978440323	0.166471334807324	0.8678752529635408	0.9573262107789711	-5.85990360383331	0	Exon
ENSG00000167986.13	e636167	DDB1	-0.00297789075118341	2.4034254845512004	-0.166469371410809	0.8678767968906279	0.9573262107789711	-6.58502039631372	0	Exon
ENSG00000184319.15	e1142673	RPL23AP82	-0.0060100762088687795	-0.998735193507451	-0.166461368692052	0.867883089875482	0.9573262107789711	-6.003259207384111	0	Exon
ENSG00000143374.15	e65230	TARS2	0.004228483280681239	0.17446922015754	0.166456704767072	0.8678867573841341	0.9573262107789711	-6.292928340685839	0	Exon
ENSG00000107862.4	e598306	GBF1	0.00396725127097401	0.216163391490416	0.166451073520229	0.867891185556619	0.9573262107789711	-6.300832068161871	0	Exon
ENSG00000023287.12	e498689	RB1CC1	-0.00634574694385725	-0.328314095141878	-0.16644414451964198	0.8678966342330401	0.9573262107789711	-6.17167321025813	0	Exon
ENSG00000023287.12	e498719	RB1CC1	-0.00634574694385725	-0.328314095141878	-0.16644414451964198	0.8678966342330401	0.9573262107789711	-6.17167321025813	0	Exon
ENSG00000167720.12	e913058	SRR	0.00664202912467226	-1.06693420997694	0.16644286682721698	0.8678976389576409	0.9573262107789711	-5.981233821329	0	Exon
ENSG00000184719.11	e591331	RNLS	-0.00727536217835203	-1.77626375838582	-0.166442697999094	0.8678977717171271	0.9573262107789711	-5.78152387574104	0	Exon
ENSG00000186660.14	e634486	ZFP91	0.00596931647148776	-0.48131566047656393	0.166440138915526	0.8678997840755509	0.9573262107789711	-6.1333046580426505	0	Exon
ENSG00000260708.1	e1140122		0.00862470792192088	-0.48780207584914403	0.166439937695467	0.8678999423067941	0.9573262107789711	-6.139788752818051	0	Exon
ENSG00000157191.19	e12041	NECAP2	-0.00543564021906634	-0.278854617295395	-0.166436063670676	0.867902988682835	0.9573262107789711	-6.18448769774404	0	Exon
ENSG00000130226.16	e479706	DPP6	0.0042159260583394	2.4734215303632303	0.166435326840484	0.86790356809645	0.9573262107789711	-6.58678387039084	0	Exon
ENSG00000074319.12	e622722	TSG101	-0.00330884266109793	1.1907965896766202	-0.16641718852353302	0.8679178313615151	0.9573324878541559	-6.45800257936816	0	Exon
ENSG00000164169.12	e310740	PRMT9	-0.0070073039306514295	-1.4131761590641498	-0.166414855906415	0.867919665643778	0.9573324878541559	-5.89351226495246	0	Exon
ENSG00000102974.14	e895986	CTCF	0.012663446776668	-3.4258205267641904	0.166414634043322	0.8679198401085959	0.9573324878541559	-5.34055282821016	0	Exon
ENSG00000146453.12	e421492	PNLDC1	-0.00996016092777622	-1.3603024484626	-0.16640125063148198	0.867930364333881	0.9573324878541559	-5.917197582927179	0	Exon
ENSG00000164296.6	e359432	TIGD6	-0.0137663675637126	-3.50310524902295	-0.166398603107968	0.8679324462522661	0.9573324878541559	-5.32340575691866	0	Exon
ENSG00000136937.12	e544862	NCBP1	0.00439237817463584	0.171254765622113	0.16639714676379402	0.867933591469951	0.9573324878541559	-6.28805084739099	0	Exon
ENSG00000187391.19	e448937	MAGI2	-0.00466593624586009	0.533151420613743	-0.166393743846219	0.867936267405375	0.9573324878541559	-6.35390555908709	0	Exon
ENSG00000072958.8	e1031246	AP1M1	-0.00461780105880157	-0.5305677768237299	-0.16639341808237101	0.8679365235747579	0.9573324878541559	-6.128236727119651	0	Exon
ENSG00000206172.8	e853777	HBA1	0.0155002647810231	0.31214058625765195	0.166389651039054	0.86793948584787	0.9573324878541559	-6.32663150639547	0	Exon
ENSG00000206172.8	e853779	HBA1	0.0155002647810231	0.31214058625765195	0.166389651039054	0.86793948584787	0.9573324878541559	-6.32663150639547	0	Exon
ENSG00000170325.14	e676685	PRDM10	-0.0035478609028095705	1.41750879680863	-0.166387605494526	0.8679410943944101	0.9573324878541559	-6.487180872645099	0	Exon
ENSG00000198730.7	e619005	CTR9	0.00350146038263155	0.7594797035573392	0.16638292332704	0.8679447762935001	0.9573324878541559	-6.39694593161945	0	Exon
ENSG00000221983.7	e1035480	UBA52	0.006540795931127921	-0.9764321868811608	0.166377094487641	0.8679493599008471	0.9573324878541559	-6.00740582695508	0	Exon
ENSG00000040531.14	e914173	CTNS	0.00979786666643514	-2.87047834566172	0.16637617982878902	0.8679500791588509	0.9573324878541559	-5.4781567923323	0	Exon
ENSG00000157450.15	e829223	RNF111	0.00656891276869986	-1.44725142616407	0.16637330765851	0.8679523377409549	0.9573324878541559	-5.88962587873444	0	Exon
ENSG00000241288.7	e245643		0.0142464737065266	-3.3389631497528796	0.166373140864196	0.86795246890266	0.9573324878541559	-5.3634539399235	0	Exon
ENSG00000051523.10	e907818	CYBA	0.00955310695836409	-1.2372121288342801	0.166362005637925	0.867961225296056	0.957333953902811	-5.95088453833117	0	Exon
ENSG00000033867.16	e209300	SLC4A7	-0.0050849413489232895	1.76416208960036	-0.166360191850435	0.867962651603305	0.957333953902811	-6.5163922657428595	0	Exon
ENSG00000137054.15	e534253	POLR1E	0.00563884714063714	-0.7220179798721559	0.166358773278719	0.867963767125205	0.957333953902811	-6.08045506030831	0	Exon
ENSG00000198707.14	e724685	CEP290	0.0052742128616450005	-0.14983065012524302	0.166356743037418	0.867965363646029	0.957333953902811	-6.2132136230918595	0	Exon
ENSG00000091656.15	e503940	ZFHX4	-0.00583324078855684	-0.713901371354591	-0.166351816868197	0.8679692374399001	0.957333953902811	-6.0738450244144	0	Exon
ENSG00000156395.12	e599780	SORCS3	-0.0068250725490726395	-1.39100671477213	-0.16635084476332299	0.867970001874816	0.957333953902811	-5.926305853660081	0	Exon
ENSG00000140992.18	e861021	PDPK1	-0.00378471986864526	4.71364828249151	-0.16633798540652	0.867980114109553	0.957342128558305	-6.728205606464	0	Exon
ENSG00000005156.11	e938771	LIG3	0.00421873136545551	0.119596410231815	0.16633231132323598	0.867984576055172	0.9573440711734019	-6.2815722930858495	0	Exon
ENSG00000169967.16	e151960	MAP3K2	0.0052311024075506	-0.517013338529476	0.166324663770963	0.867990589890106	0.9573477254282681	-6.125130689725911	0	Exon
ENSG00000196189.12	e73782	SEMA4A	0.0153057342421286	-3.5896347151611296	0.16630539797599697	0.8680057400409821	0.95736145650244	-5.30904019403678	0	Exon
ENSG00000166747.12	e901399	AP1G1	0.0036000412541362897	0.566976395810756	0.16629543435901	0.868013575205258	0.957367119497933	-6.36597661215168	0	Exon
ENSG00000214548.14	e803084	MEG3	-0.00601718025318052	2.1619885634614198	-0.16628994514669598	0.868017891803907	0.9573689017025709	-6.55797621948666	0	Exon
ENSG00000101191.16	e1100598	DIDO1	0.0036349102566316203	0.35383613089360105	0.16628448967777	0.868022181871395	0.957370654634014	-6.32473230810194	0	Exon
ENSG00000150760.12	e606543	DOCK1	0.0122939301324169	-3.16388175358846	0.166273664502242	0.8680306945762121	0.9573770648277969	-5.395364104796291	0	Exon
ENSG00000130723.17	e558993	PRRC2B	-0.0029558326418653398	1.81342607863929	-0.16626986949113098	0.868033678901838	0.9573773151287909	-6.533327869686491	0	Exon
ENSG00000105185.11	e1039668	PDCD5	-0.00380735851672985	0.38899276725183896	-0.166266507094532	0.868036323029096	0.9573773151287909	-6.3310483366809205	0	Exon
ENSG00000153914.15	e332967	SREK1	0.00442029631305089	0.22490036476716602	0.166256423848878	0.8680442523181521	0.9573830817812992	-6.298724782026159	0	Exon
ENSG00000113569.15	e326555	NUP155	-0.00514665053142876	-0.538131271513082	-0.16624560907480898	0.868052756883247	0.9573856876738399	-6.126309242496831	0	Exon
ENSG00000112294.12	e376837	ALDH5A1	-0.00495649018500623	-0.172246872155643	-0.16624450437512803	0.868053625602244	0.9573856876738399	-6.214559291731451	0	Exon
ENSG00000166224.16	e585343	SGPL1	-0.00493412251622376	-0.16205647242539098	-0.16624177401664902	0.8680557727152359	0.9573856876738399	-6.21057892542066	0	Exon
ENSG00000100994.11	e1084636	PYGB	-0.004061633501194879	1.4987350592843798	-0.16623203461025501	0.868063431646432	0.9573856876738399	-6.49996855135954	0	Exon
ENSG00000133619.17	e476853	KRBA1	-0.0116684352839647	-2.9430405359114804	-0.166230117672053	0.868064939100938	0.9573856876738399	-5.4430030895646295	0	Exon
ENSG00000168101.14	e864650	NUDT16L1	-0.00338940109764373	2.39672709824125	-0.16622966232085998	0.868065297183083	0.9573856876738399	-6.583730830572269	0	Exon
ENSG00000100418.7	e1136864	DESI1	0.0084778907753739	-0.980430833207892	0.16622937835003698	0.868065520493989	0.9573856876738399	-6.00027315184887	0	Exon
ENSG00000146587.17	e426837	RBAK	0.00573753679967284	-0.8246174549221971	0.16622507039377699	0.86806890821522	0.9573864452969449	-6.04594140324492	0	Exon
ENSG00000109066.13	e971806	TMEM104	-0.00893762078672831	-2.2356061525369904	-0.166218942733069	0.868073726932746	0.957386637121447	-5.639489624651201	0	Exon
ENSG00000164776.9	e442376	PHKG1	0.00883686382613408	-1.33494905922952	0.166215880825681	0.868076134781155	0.957386637121447	-5.90881957023144	0	Exon
ENSG00000047410.13	e87731	TPR	-0.0031304830950765	1.27778591476947	-0.166214360178665	0.868077330600764	0.957386637121447	-6.4710388769220595	0	Exon
ENSG00000172590.18	e769836	MRPL52	-0.00490807956372506	0.586600417953009	-0.16621111156980897	0.8680798852710301	0.957386637121447	-6.364771243081679	0	Exon
ENSG00000012963.14	e799797	UBR7	-0.00441513842914959	0.4706890509115	-0.166197007429524	0.8680909766278249	0.95738897668216	-6.34881283833204	0	Exon
ENSG00000159445.12	e67912	THEM4	-0.00473167303636993	-0.359336068518327	-0.166196167796137	0.86809163690806	0.95738897668216	-6.1666524256205895	0	Exon
ENSG00000087008.15	e279967	ACOX3	0.00693690666160162	-1.43264686591279	0.16619035782831199	0.868096205817667	0.95738897668216	-5.87468509623675	0	Exon
ENSG00000132470.13	e974489	ITGB4	0.0136880765533428	-2.98294950252433	0.166188003246126	0.868098057442462	0.95738897668216	-5.49728302018061	0	Exon
ENSG00000182196.13	e743008	ARL6IP4	-0.0123179781637442	-3.27469603222784	-0.16618493940559803	0.8681004668234921	0.95738897668216	-5.36992607552237	0	Exon
ENSG00000132254.12	e615768	ARFIP2	-0.00740406891350595	-1.4338480892408503	-0.16618462684566798	0.868100712618327	0.95738897668216	-5.8768780989561495	0	Exon
ENSG00000155657.25	e170305	TTN	-0.0151342817196992	-3.17527746069383	-0.166184373163521	0.868100912112115	0.95738897668216	-5.40713568920465	0	Exon
ENSG00000132600.16	e898109	PRMT7	-0.00479508476617568	-0.131907794773146	-0.166175560007646	0.868107842718783	0.9573915930329201	-6.22133955936671	0	Exon
ENSG00000241859.6	e1180307	ANOS2P	-0.0124495600007644	-4.44889827979452	-0.16617448760695402	0.8681086860481891	0.9573915930329201	-5.3062321771948	0	Exon
ENSG00000140521.12	e848599	POLG	-0.0086886498751276	-2.35353040053954	-0.166169498143304	0.86811260973415	0.957392424422649	-5.61700910438854	0	Exon
ENSG00000235718.8	e672354	MFRP	0.0074815498953335	0.712346572183099	0.166160499507085	0.8681196862189621	0.957392424422649	-6.39058759558324	0	Exon
ENSG00000147872.9	e528719	PLIN2	0.00891600211669138	-1.2526776268758502	0.16615812062448002	0.8681215569627242	0.957392424422649	-5.9342737743277505	0	Exon
ENSG00000175166.16	e265766	PSMD2	0.00415610775499159	0.390215863182637	0.16615667802474401	0.8681226914177459	0.957392424422649	-6.330962934318969	0	Exon
ENSG00000067066.16	e191272	SP100	0.00929151854491852	-2.28864768869048	0.166156020729485	0.8681232083123629	0.957392424422649	-5.63713301269799	0	Exon
ENSG00000101017.13	e1094608	CD40	0.0135213775019279	-3.26156317750074	0.166152922570367	0.8681256446942609	0.957392424422649	-5.374653223561139	0	Exon
ENSG00000102554.13	e759021	KLF5	0.0109098885967467	-2.55917931784276	0.166141937235154	0.868134283535016	0.9573989730361759	-5.5768316419719195	0	Exon
ENSG00000270099.1	e594355		0.00820458439670565	-1.8640175909687	0.16613237599192904	0.8681418024861801	0.9574014951849309	-5.74875230660303	0	Exon
ENSG00000185104.19	e36285	FAF1	0.008318879113261459	-1.99462647529719	0.16613216021321697	0.86814197217446	0.9574014951849309	-5.72089297942981	0	Exon
ENSG00000119333.11	e556608	WDR34	0.007614688573868159	-1.42058716068697	0.166126622308628	0.868146327182176	0.957403319441052	-5.8795898058788	0	Exon
ENSG00000034677.12	e509815	RNF19A	0.008492681318856209	-1.45303742070341	0.16612230906844902	0.8681497191166819	0.9574040815991791	-5.88101271517716	0	Exon
ENSG00000174977.8	e929901		-0.007453330694464209	-0.113339857284202	-0.16611007872955802	0.8681593370753241	0.957410897060647	-6.2253266383292605	0	Exon
ENSG00000164040.16	e307935	PGRMC2	-0.00427795252402914	-0.0640395382261509	-0.166104147062831	0.86816400175486	0.957410897060647	-6.240839005419401	0	Exon
ENSG00000164040.16	e307941	PGRMC2	-0.00427795252402914	-0.0640395382261509	-0.166104147062831	0.86816400175486	0.957410897060647	-6.240839005419401	0	Exon
ENSG00000114439.18	e238591	BBX	0.00420979091175206	0.374707320695456	0.166090110671905	0.868175040030843	0.957415984012984	-6.32497956528194	0	Exon
ENSG00000271860.6	e405022		-0.00905773043053223	-2.2924193620600697	-0.166087433435551	0.8681771454235351	0.957415984012984	-5.63353915916633	0	Exon
ENSG00000243960.1	e56404		0.00398513188833295	0.412601121998664	0.166082570722176	0.8681809694892041	0.957415984012984	-6.337725262137259	0	Exon
ENSG00000116857.16	e89978	TMEM9	0.00325341031058482	1.7975185592452299	0.16608194252713002	0.868181463505614	0.957415984012984	-6.53096720656587	0	Exon
ENSG00000198492.15	e21028	YTHDF2	-0.00606405584099054	-1.1331119760905801	-0.166071993303293	0.8681892876427301	0.957415984012984	-5.97343829877293	0	Exon
ENSG00000115211.15	e117261	EIF2B4	0.00515578942666964	-0.498847291027793	0.16607121093828198	0.8681899029004321	0.957415984012984	-6.1282885767117	0	Exon
ENSG00000143776.18	e101177	CDC42BPA	-0.00331174701460451	1.08079576388788	-0.166068626989353	0.868191934937783	0.957415984012984	-6.443415235345349	0	Exon
ENSG00000161202.17	e265045	DVL3	0.0038895545981689	0.20946268998789602	0.16606813577816598	0.868192321230145	0.957415984012984	-6.29454442699787	0	Exon
ENSG00000278053.4	e941527	DDX52	0.0036575557279037705	0.536791845093981	0.166067371456929	0.8681929222984721	0.957415984012984	-6.35831490211436	0	Exon
ENSG00000136937.12	e544879	NCBP1	0.00774577184992555	-1.38645791694949	0.166054882479145	0.8682027437412241	0.9574238363393108	-5.88927097487198	0	Exon
ENSG00000188760.10	e188810	TMEM198	0.00561004852966998	-0.874214347908376	0.166047285490408	0.8682087180904471	0.9574274461888309	-6.03719686890786	0	Exon
ENSG00000215375.6	e274484	MYL5	-0.007275648832550229	-0.9570620349549991	-0.16604085853902897	0.86821377231629	0.9574300413420941	-6.00503893566579	0	Exon
ENSG00000136051.13	e731266	KIAA1033	-0.00596795834819205	-0.993274934748062	-0.16603435538	0.868218886478177	0.957432702573982	-6.003796820315759	0	Exon
ENSG00000163516.13	e187677	ANKZF1	0.00425355932447702	1.1734654193076002	0.16602972632966598	0.868222526821989	0.9574337385341429	-6.45861077567356	0	Exon
ENSG00000114268.11	e219382	PFKFB4	0.00999336884565887	-2.4832745285762097	0.16601873870474498	0.8682311676406221	0.957437436337422	-5.56875614860547	0	Exon
ENSG00000214087.8	e982003	ARL16	-0.00697819771670898	-1.3624179037621298	-0.166016640441254	0.8682328177455491	0.957437436337422	-5.906577779048799	0	Exon
ENSG00000243176.5	e257761		0.0150342276240196	-3.51097355656482	0.166015158903421	0.868233982848795	0.957437436337422	-5.31634474463167	0	Exon
ENSG00000166923.10	e812814	GREM1	-0.0283310159320391	2.60029733458728	-0.165993319144259	0.8682511579914899	0.9574519226274809	-6.59130308413503	0	Exon
ENSG00000124222.22	e1098488	STX16	-0.0052269509007892	-0.12181031184825301	-0.165991585451815	0.8682525213981691	0.9574519226274809	-6.229151592151309	0	Exon
ENSG00000054654.15	e786317	SYNE2	0.0103329187996968	-2.16491385643195	0.16598498858301	0.86825770929713	0.957454665045505	-5.67220423098978	0	Exon
ENSG00000145675.14	e333274	PIK3R1	-0.010547802966244	-2.65681396054633	-0.165978369677495	0.8682629145318891	0.9574574265631289	-5.52487954195768	0	Exon
ENSG00000157423.17	e900850	HYDIN	-0.0121828497625744	-1.5681101539795	-0.165971029979255	0.868268686618631	0.957458828438093	-5.839452924587199	0	Exon
ENSG00000196497.15	e773340	IPO4	-0.00917427079382474	-2.21549268363886	-0.165969884073914	0.868269587782341	0.957458828438093	-5.65177970486673	0	Exon
ENSG00000167972.13	e860535	ABCA3	-0.0035544613830029797	0.841751662299881	-0.165957992485052	0.868278939584427	0.9574661624083051	-6.412751989664299	0	Exon
ENSG00000138964.16	e1138710	PARVG	-0.0125427422613008	-2.5455890499839704	-0.16594288709834498	0.868290818813169	0.9574681374250831	-5.57640831580853	0	Exon
ENSG00000120729.9	e352225	MYOT	0.00939650478096383	-0.889372641011968	0.16594133715450898	0.8682920377268749	0.9574681374250831	-6.02891302963501	0	Exon
ENSG00000157538.13	e1109827	DSCR3	0.00439357395431495	-0.21410310921087	0.165939513152943	0.868293472166678	0.9574681374250831	-6.2045557242133	0	Exon
ENSG00000156042.17	e586665	CFAP70	-0.0117886337479166	-1.80960723366532	-0.16593600089572	0.8682962342935799	0.9574681374250831	-5.77145020941921	0	Exon
ENSG00000166851.14	e875497	PLK1	-0.0139624625334627	-3.75025457257647	-0.165933916690887	0.8682978733651379	0.9574681374250831	-5.2717313328898205	0	Exon
ENSG00000160957.12	e523508	RECQL4	0.00902020433630029	-1.6015569966874001	0.16593200735259303	0.868299374917712	0.9574681374250831	-5.82683862954688	0	Exon
ENSG00000140743.7	e874705	CDR2	0.00507335744459691	0.0789968215628345	0.16593167318981197	0.8682996377119381	0.9574681374250831	-6.27382703664657	0	Exon
ENSG00000108771.12	e946625	DHX58	-0.0100806374248167	-2.4244494564122596	-0.165927297399732	0.8683030789474058	0.957468953662271	-5.5874825721877	0	Exon
ENSG00000106477.18	e470331	CEP41	0.00341027609246379	2.5611318827489202	0.165919645015714	0.8683090969878441	0.957472611302114	-6.59656437669027	0	Exon
ENSG00000184428.12	e519966	TOP1MT	0.0122291087065379	-3.3080427545082904	0.165910403352279	0.868316364890537	0.957476806079734	-5.37125779270874	0	Exon
ENSG00000108784.9	e947417	NAGLU	-0.007178723651677041	-1.5271019554883603	-0.165907110711134	0.8683189543183559	0.957476806079734	-5.845990004215469	0	Exon
ENSG00000205726.14	e1108284	ITSN1	-0.00419060337821661	0.176449161695392	-0.16590406971639002	0.8683213458454571	0.957476806079734	-6.2881703920510805	0	Exon
ENSG00000008256.15	e427724	CYTH3	0.00512178220314523	-0.48722160528659997	0.165901069535689	0.868323705276389	0.957476806079734	-6.13735452863645	0	Exon
ENSG00000165118.14	e540190	C9orf64	-0.00567084234296931	-0.556261176939074	-0.16589114330632299	0.868331511565447	0.957482435484985	-6.12247435033228	0	Exon
ENSG00000214827.9	e1177716	MTCP1	-0.00950769548548743	-2.7998578932828795	-0.165877261516073	0.8683424286496579	0.9574893202361501	-5.4835071767270005	0	Exon
ENSG00000110717.11	e649468	NDUFS8	-0.009304635448274529	-1.84659091103093	-0.165876334834914	0.868343157422282	0.9574893202361501	-5.773047190050209	0	Exon
ENSG00000135164.18	e450773	DMTF1	0.00268584164124895	2.62080553957667	0.165870502607922	0.8683477440805041	0.95749139939523	-6.6010860027036395	0	Exon
ENSG00000163935.13	e228773	SFMBT1	-0.00687954861012448	-1.4259217751138797	-0.165863058204919	0.8683535986142841	0.9574939826015091	-5.88078083720569	0	Exon
ENSG00000215158.9	e324878		0.00719705377332472	-1.0143022962675001	0.165854233771441	0.868360538460737	0.9574939826015091	-5.991355019697489	0	Exon
ENSG00000167468.16	e1007781	GPX4	-0.00429644806058484	2.52745034479546	-0.16585385973117497	0.86836083261945	0.9574939826015091	-6.59215841437963	0	Exon
ENSG00000102786.14	e757030	INTS6	0.0056652468202968796	-0.44596917362316707	0.165849603100398	0.8683641801882249	0.9574939826015091	-6.1443631756810095	0	Exon
ENSG00000152082.13	e153234	MZT2B	-0.00748793308576983	-1.54618143218597	-0.165848127510917	0.868365340645846	0.9574939826015091	-5.835900095929801	0	Exon
ENSG00000136827.11	e557792	TOR1A	-0.00418182893773891	0.12827956694545598	-0.16584451786277898	0.868368179406568	0.9574939826015091	-6.283014377666991	0	Exon
ENSG00000137486.16	e655711	ARRB1	-0.00409701887482721	1.3639700360817901	-0.165840215752308	0.868371562747491	0.9574939826015091	-6.480790200036889	0	Exon
ENSG00000151292.17	e347050	CSNK1G3	0.0037467437151145	2.40362982058295	0.165835937516611	0.868374927314797	0.9574939826015091	-6.5821167437200705	0	Exon
ENSG00000096746.17	e583528	HNRNPH3	-0.00441940283943451	0.963082219280578	-0.165833180055086	0.8683770958887091	0.9574939826015091	-6.43070697810593	0	Exon
ENSG00000140829.11	e902199	DHX38	0.00433512126155291	-0.248378311655452	0.1658331778368	0.868377097633255	0.9574939826015091	-6.19439484854099	0	Exon
ENSG00000166863.11	e713992	TAC3	-0.00987105207417531	-1.03904737107337	-0.165825382033639	0.868383228558397	0.9574977644164059	-6.00349072113601	0	Exon
ENSG00000113758.13	e368543	DBN1	-0.006135345148304779	-0.203365609736781	-0.16581495919081102	0.8683914255029079	0.9574994059047329	-6.20909669233729	0	Exon
ENSG00000113758.13	e368567	DBN1	-0.006135345148304779	-0.203365609736781	-0.16581495919081102	0.8683914255029079	0.9574994059047329	-6.20909669233729	0	Exon
ENSG00000175497.16	e149947	DPP10	-0.00569774714453969	0.45774946867162397	-0.16581318528842198	0.8683928205727971	0.9574994059047329	-6.3402417644703695	0	Exon
ENSG00000162980.16	e159320	ARL5A	0.00862609100865131	-2.03476260981561	0.165804179534929	0.8683999030745541	0.957502764371963	-5.69817709573334	0	Exon
ENSG00000196712.16	e937232	NF1	-0.00291090392118035	1.4692316547416397	-0.16580244305804198	0.8684012687139301	0.957502764371963	-6.49471670463629	0	Exon
ENSG00000118873.15	e98539	RAB3GAP2	0.00509145606675108	-0.62010849913472	0.16579893612104699	0.868404026719737	0.957502827105981	-6.10788566166391	0	Exon
ENSG00000148057.15	e539933	IDNK	0.007900238222716271	-1.6642054624756202	0.16579296587923	0.8684087219779051	0.9575050258486391	-5.837873549909889	0	Exon
ENSG00000139182.13	e685442	CLSTN3	-0.00536914619389868	1.39975698288871	-0.165776421036303	0.8684217335872539	0.9575135607058699	-6.48378880213241	0	Exon
ENSG00000132205.10	e986632	EMILIN2	-0.0114890181919613	-1.32220899626907	-0.16577625401276802	0.8684218649422641	0.9575135607058699	-5.909281371233269	0	Exon
ENSG00000145362.17	e304744	ANK2	0.00290912222462161	2.9542177696946603	0.165768281588499	0.868428134828588	0.9575174955590209	-6.624275673112201	0	Exon
ENSG00000166747.12	e901565	AP1G1	0.0033194783932600303	0.964724370112083	0.165757516860996	0.868436600725604	0.957523851672812	-6.430052123344019	0	Exon
ENSG00000071889.16	e1176984	FAM3A	-0.00570559936936706	-0.8142075814160401	-0.16575108007952302	0.8684416629259201	0.957525105113458	-6.04370845174906	0	Exon
ENSG00000243649.8	e384164	CFB	0.0126673008646611	-2.2537521606569104	0.165749202061943	0.868443139891977	0.957525105113458	-5.663640915346921	0	Exon
ENSG00000127980.15	e452829	PEX1	-0.004129352153758079	-0.100449885910387	-0.165726012498999	0.8684613773510129	0.957533178791128	-6.2278352743807	0	Exon
ENSG00000109113.18	e934216	RAB34	-0.008039929987932421	-1.61723393773909	-0.165724196805387	0.868462805308355	0.957533178791128	-5.82269972806625	0	Exon
ENSG00000109113.18	e934315	RAB34	-0.008039929987932421	-1.61723393773909	-0.165724196805387	0.868462805308355	0.957533178791128	-5.82269972806625	0	Exon
ENSG00000240531.1	e935989	RPL21P123	0.008722194367952709	-2.20036982093957	0.165724027923618	0.8684629381259191	0.957533178791128	-5.6708698057595095	0	Exon
ENSG00000163412.12	e234719	EIF4E3	-0.00380207728030464	1.07630216607987	-0.16571923273253	0.8684667093195991	0.957533178791128	-6.44148722875532	0	Exon
ENSG00000023902.13	e64857	PLEKHO1	0.00496782274781052	0.21100220822494897	0.16571367955448002	0.868471076638352	0.957533178791128	-6.29487414317294	0	Exon
ENSG00000110768.11	e622389	GTF2H1	0.003965983536847	0.637813315177724	0.165712531089039	0.8684719798540251	0.957533178791128	-6.37509934209928	0	Exon
ENSG00000113851.13	e200171	CRBN	-0.0048610391282871	-0.19693313250036298	-0.16571241391220598	0.8684720720082679	0.957533178791128	-6.20542183424254	0	Exon
ENSG00000106346.11	e427624	USP42	-0.0057655841809303	-1.1170993535821399	-0.16570796136584198	0.868475573734543	0.957533901128217	-5.9592501795999	0	Exon
ENSG00000124181.14	e1091715	PLCG1	-0.00481369705229867	0.053898603239714994	-0.165704711568787	0.8684781295545358	0.957533901128217	-6.2602797689737795	0	Exon
ENSG00000135185.11	e450801	TMEM243	-0.00794033730575597	-1.95999000033019	-0.165695037856537	0.8684857375046009	0.957539311014095	-5.7251020979845295	0	Exon
ENSG00000267390.1	e1003023		0.00983191278185687	-2.17593589854587	0.165687811430885	0.868491420779157	0.95754144034135	-5.655111117396361	0	Exon
ENSG00000278535.4	e940654	DHRS11	0.009510392953703591	-2.37003702257867	0.16568571283532002	0.868493071236048	0.95754144034135	-5.61498732732115	0	Exon
ENSG00000179889.18	e868912	PDXDC1	-0.00491803026938896	-0.0666233316946983	-0.16566516143441598	0.868509234076385	0.9575545023615492	-6.23898965230106	0	Exon
ENSG00000168010.10	e653782	ATG16L2	-0.0110717511742317	-3.01122414788407	-0.16565982403420598	0.8685134317334351	0.9575545023615492	-5.436634835091819	0	Exon
ENSG00000204859.12	e6856	ZBTB48	0.00403734646247355	0.517807161515806	0.16565768695076002	0.868515112467239	0.9575545023615492	-6.357551679493341	0	Exon
ENSG00000059588.9	e104242	TARBP1	-0.00729078286556259	-1.1480996496201499	-0.165655253336202	0.868517026412067	0.9575545023615492	-5.961323593488441	0	Exon
ENSG00000157353.16	e900209	FUK	0.00782018556788322	-1.63322924077168	0.16564791772915802	0.8685227955912909	0.9575545023615492	-5.813796382137291	0	Exon
ENSG00000279320.1	e254640		0.0173050590727789	-3.45188583423159	0.165647780690019	0.86852290336749	0.9575545023615492	-5.34764359151463	0	Exon
ENSG00000025796.13	e406471	SEC63	0.0039277402925410295	0.370968117788704	0.165646605874355	0.868523827316528	0.9575545023615492	-6.327318555937341	0	Exon
ENSG00000138468.15	e237914	SENP7	0.004786830800031379	-0.283129718580397	0.165639795840309	0.8685291831598009	0.9575574290569749	-6.183506170761451	0	Exon
ENSG00000135932.10	e191480	CAB39	0.0031067338190846803	1.87190596916846	0.165633272338162	0.868534313661871	0.957560107295254	-6.5315270125506295	0	Exon
ENSG00000006607.13	e198635	FARP2	0.0060159179253117204	-1.00190755140113	0.165596523548155	0.8685632153800509	0.957581642245053	-6.003068941912691	0	Exon
ENSG00000128833.12	e826613	MYO5C	0.00988957884965637	-2.35131510143973	0.165595771564505	0.868563806792372	0.957581642245053	-5.61556684108366	0	Exon
ENSG00000117862.11	e37247	TXNDC12	-0.0047999875702304205	0.0057692454089263105	-0.16559542586526402	0.868564078674359	0.957581642245053	-6.25777915861529	0	Exon
ENSG00000139133.6	e696356	ALG10	-0.0123183536461427	-3.0979302530308903	-0.16559469712971397	0.868564651802859	0.957581642245053	-5.4256575751650296	0	Exon
ENSG00000100416.12	e1139975	TRMU	0.00899901024498319	-2.04431627304017	0.165586490724263	0.868571105897663	0.957585548292159	-5.69707197020459	0	Exon
ENSG00000141030.12	e927706	COPS3	-0.00336629424916221	1.0970567998810201	-0.16558325044125502	0.868573654286691	0.957585548292159	-6.44001021899611	0	Exon
ENSG00000108604.15	e966554	SMARCD2	-0.00774749082829855	-1.61421313906333	-0.16557988797368803	0.8685762987717941	0.957585548292159	-5.82205054112403	0	Exon
ENSG00000263013.1	e867283		0.00683968213578201	-0.7932095314141999	0.1655722025218	0.8685823431666521	0.957588539459053	-6.05560682718521	0	Exon
ENSG00000198160.14	e43409	MIER1	-0.0033720438428035604	2.00210544527412	-0.165569568686044	0.868584414607235	0.957588539459053	-6.5481605983556905	0	Exon
ENSG00000185261.14	e340940	KIAA0825	0.00840455926768381	-1.89099797930274	0.165563688898141	0.8685890389046529	0.957589432336967	-5.74470813339751	0	Exon
ENSG00000177189.12	e1147160	RPS6KA3	-0.00457386871110688	0.47430245053028003	-0.165561669379763	0.868590627203396	0.957589432336967	-6.345542170277509	0	Exon
ENSG00000146005.3	e354415	PSD2	-0.00552215602421435	1.8070123642044398	-0.165554642089143	0.868596153989075	0.957591438675024	-6.529890913285309	0	Exon
ENSG00000100316.15	e1135213	RPL3	-0.00291646129593103	4.9095374483554295	-0.16555248588453	0.868597849790557	0.957591438675024	-6.737443932645	0	Exon
ENSG00000113407.13	e324666	TARS	-0.004909346330613021	-0.0298216284535344	-0.165548967628143	0.8686006168133029	0.957591511065627	-6.24373005325058	0	Exon
ENSG00000170456.15	e695533	DENND5B	-0.00383678970290511	0.436070431871787	-0.16554095589775697	0.868606917849665	0.957595042625673	-6.3388479998306595	0	Exon
ENSG00000136243.16	e431773	NUPL2	0.00314252940035172	1.1483222437405	0.165538025019901	0.868609222917837	0.957595042625673	-6.452796666435679	0	Exon
ENSG00000162636.15	e53565	FAM102B	0.00832058907615479	-2.4034270126534905	0.16553340984410198	0.8686128526499599	0.9575960660922141	-5.6268855551145105	0	Exon
ENSG00000154265.15	e970119	ABCA5	0.0046537453183330395	0.588578314536256	0.165523622283127	0.868620550356067	0.9575996410985391	-6.363601253119251	0	Exon
ENSG00000020922.12	e661483	MRE11A	-0.0051893216924157794	-0.5702516742095229	-0.165522417084877	0.8686214982194219	0.9575996410985391	-6.112959294784139	0	Exon
ENSG00000136044.11	e731362	APPL2	0.00505715247884296	-0.486877068731094	0.165513731070392	0.868628329594755	0.9576041941371011	-6.13354968143516	0	Exon
ENSG00000164305.18	e317576	CASP3	0.00587145431149469	-0.8846598021574879	0.165501049749533	0.8686383032157099	0.957610503430135	-6.032439114032759	0	Exon
ENSG00000105339.10	e518884	DENND3	-0.0104049634666188	-2.3660563390708904	-0.165494367141172	0.868643558970264	0.957610503430135	-5.6251736841224504	0	Exon
ENSG00000089091.16	e1082962	DZANK1	-0.00853173061504651	-2.23785438572206	-0.165491877056687	0.8686455173796341	0.957610503430135	-5.646154024156179	0	Exon
ENSG00000164880.15	e425401	INTS1	0.0058014020385138	-0.621008660279051	0.165490045013643	0.868646958251047	0.957610503430135	-6.095049270868549	0	Exon
ENSG00000129315.9	e701075	CCNT1	-0.0044280627514211	0.102664393882112	-0.165489280248827	0.868647559725997	0.957610503430135	-6.2734487670295	0	Exon
ENSG00000170419.10	e441641	VSTM2A	0.0076099189096176904	-0.764019444597621	0.165470939799091	0.8686619842109391	0.9576234270853881	-6.08502409675461	0	Exon
ENSG00000128951.13	e824229	DUT	0.00337633628700455	2.3733137209731296	0.165463814709613	0.86866758799735	0.957626626646268	-6.57908815929489	0	Exon
ENSG00000058453.16	e12313	CROCC	-0.0109130735159078	-1.6819957397118201	-0.16545089333274	0.86867775050222	0.9576323823531491	-5.80381891145558	0	Exon
ENSG00000255073.8	e634497	ZFP91-CNTF	0.005937366476931371	-0.481472187088704	0.16544834816446696	0.868679752248504	0.9576323823531491	-6.133420757292041	0	Exon
ENSG00000114346.13	e261680	ECT2	-0.00813535319076135	-2.00259814282768	-0.165446871726096	0.8686809134511021	0.9576323823531491	-5.7232497132720495	0	Exon
ENSG00000032219.18	e784293	ARID4A	0.00458013298388038	0.0378416302827271	0.165437138880387	0.8686885682346991	0.957637842855206	-6.26245090147843	0	Exon
ENSG00000128805.14	e579449	ARHGAP22	-0.00909919629373479	-1.92770891711337	-0.165432916690475	0.868691888947722	0.957638525480884	-5.736873517481491	0	Exon
ENSG00000198700.9	e90819	IPO9	0.0100451097572213	-2.66828651899896	0.165427588316175	0.868696079667776	0.9576398367517092	-5.5314575232926	0	Exon
ENSG00000105649.9	e1034742	RAB3A	-0.00568793475758037	0.9981454576147941	-0.165424534564909	0.8686984814182629	0.9576398367517092	-6.43346393913697	0	Exon
ENSG00000118515.11	e413617	SGK1	-0.00614209439158248	-0.181692730965051	-0.16541984720113198	0.8687021679940441	0.957640922685037	-6.21162772022236	0	Exon
ENSG00000126698.10	e20546	DNAJC8	0.00300751422194216	1.80306277235668	0.165407900553255	0.868711563954241	0.9576435466180709	-6.52803924000801	0	Exon
ENSG00000136682.14	e149535	CBWD2	0.0115016761240635	-2.06134858208922	0.165407729394725	0.868711698569438	0.9576435466180709	-5.711294790065991	0	Exon
ENSG00000163093.11	e165080	BBS5	0.00470451483573756	0.0181889483157115	0.16540642024045998	0.868712728211842	0.9576435466180709	-6.253689089102969	0	Exon
ENSG00000141759.14	e1005713	TXNL4A	-0.00337464715382402	1.60295256905348	-0.165400401729725	0.868717461739272	0.9576435466180709	-6.5064824941387	0	Exon
ENSG00000182230.11	e366862	FAM153B	0.0154145046507114	-3.1309685897226696	0.165399646444023	0.868718055767888	0.9576435466180709	-5.46611437275903	0	Exon
ENSG00000271327.1	e724995		0.009045392391573759	-1.71340405084914	0.165383634915974	0.8687306487761078	0.957654224571448	-5.7957159240795	0	Exon
ENSG00000268516.2	e1076652		-0.00709509740910421	-1.6453166150768799	-0.16538046074464402	0.868733145254215	0.957654224571448	-5.81658349502362	0	Exon
ENSG00000204160.11	e19503	ZDHHC18	-0.00517396075402079	-0.35610269432907	-0.165345663973303	0.8687605129172221	0.9576789400366059	-6.16683674881034	0	Exon
ENSG00000142330.19	e196986	CAPN10	-0.00756671519684903	-1.7089996767635802	-0.165342938162983	0.868762656773891	0.9576789400366059	-5.78903028434876	0	Exon
ENSG00000099992.15	e1128008	TBC1D10A	-0.00707176918652233	-1.21185111241939	-0.165341649090281	0.868763670633148	0.9576789400366059	-5.9382523578866895	0	Exon
ENSG00000132549.18	e509377	VPS13B	-0.00453328260948594	-0.077312761407793	-0.165333867640693	0.8687697907694479	0.9576827084307429	-6.23174961668247	0	Exon
ENSG00000135315.11	e402788	CEP162	-0.0113222899621389	-3.20047263713485	-0.165323826855503	0.8687776878924691	0.957683265581322	-5.39303047081535	0	Exon
ENSG00000135437.9	e710331	RDH5	-0.0124021604025209	-3.0400878842231602	-0.165322672558428	0.8687785957531879	0.957683265581322	-5.42597033517772	0	Exon
ENSG00000100335.13	e1135329	MIEF1	0.00394228170168735	0.225902184683562	0.16532130735292497	0.8687796694947191	0.957683265581322	-6.29827911604943	0	Exon
ENSG00000137628.16	e314910	DDX60	0.00965890961097649	-1.8394965682061801	0.165319485150021	0.8687811026675609	0.957683265581322	-5.768072947164639	0	Exon
ENSG00000111452.12	e745813	ADGRD1	0.0127242600958467	-2.0585770479668604	0.165309990653301	0.8687885701496909	0.957688519118205	-5.70578858381561	0	Exon
ENSG00000276417.1	e686351		0.00456838021807078	1.46137344324154	0.165299099165653	0.868797136388552	0.957694983807127	-6.49354121182587	0	Exon
ENSG00000108306.11	e942830	FBXL20	-0.00340112634585213	0.997560049800947	-0.16529564421907803	0.868799853733855	0.9576950011065501	-6.4344464980736	0	Exon
ENSG00000149016.15	e637888	TUT1	-0.00821971780286248	-2.12247576508001	-0.165280538756659	0.8688117343287008	0.957701170628301	-5.6714249159103	0	Exon
ENSG00000092036.17	e770386	HAUS4	0.00434600787936592	0.500352899739443	0.165279518200136	0.868812537007522	0.957701170628301	-6.35357149551596	0	Exon
ENSG00000066654.13	e872983	THUMPD1	0.00300648473311357	1.46874282510473	0.16527822312849302	0.868813555595671	0.957701170628301	-6.4961784449839195	0	Exon
ENSG00000063244.12	e1074441	U2AF2	0.006908203617248239	-1.0648944196327699	0.165273845003435	0.8688169990409941	0.9577019882925101	-5.990317203233559	0	Exon
ENSG00000068120.14	e947456	COASY	0.0054350499197397	-0.205910304488631	0.16526665901667598	0.8688226509070051	0.957703971643245	-6.20712561306033	0	Exon
ENSG00000130055.13	e1158511	GDPD2	-0.0140570732981241	-2.3952642847088104	-0.16526067919307097	0.8688273541161509	0.957703971643245	-5.61598216672307	0	Exon
ENSG00000130826.16	e1177442	DKC1	0.00634831326765144	-1.17009710418154	0.165259350618242	0.86882839905819	0.957703971643245	-5.95803074921888	0	Exon
ENSG00000157107.13	e335505	FCHO2	0.00480120803887014	-0.3726393264144221	0.16525590399604098	0.868831109874153	0.957703971643245	-6.16465674064486	0	Exon
ENSG00000114439.18	e238593	BBX	0.00413498230160839	0.44209860781747495	0.16525438231148099	0.8688323067005691	0.957703971643245	-6.33984450860193	0	Exon
ENSG00000067955.13	e894296	CBFB	0.00509099931414159	0.210272580603694	0.165249647278203	0.8688360308731021	0.9577049261853579	-6.29339594577972	0	Exon
ENSG00000223547.9	e1024811	ZNF844	-0.007388400761555459	-1.5866041228366201	-0.16524641129349601	0.8688385760238141	0.9577049261853579	-5.83254868256474	0	Exon
ENSG00000244558.5	e1093165	KCNK15-AS1	0.00676122830481899	-1.2332223017661599	0.165240077939706	0.8688435573059109	0.957706378289064	-5.93761906659147	0	Exon
ENSG00000135454.13	e716219	B4GALNT1	0.00435392879002148	2.8473151495706097	0.16523331502639002	0.8688488764490842	0.957706378289064	-6.6177580222799	0	Exon
ENSG00000123815.11	e1051477	ADCK4	0.00659686041579579	-1.28626142432228	0.16523248049049402	0.8688495328257809	0.957706378289064	-5.913124398319121	0	Exon
ENSG00000120645.11	e678152	IQSEC3	-0.009698673943962741	-2.6872865740083505	-0.165228710918457	0.868852497659528	0.957706378289064	-5.530722691924889	0	Exon
ENSG00000154310.16	e261095	TNIK	0.00416238248401382	3.1411480715921	0.16522499159902	0.8688554229705501	0.957706378289064	-6.6369735699503	0	Exon
ENSG00000223509.8	e812614		-0.0155014131477073	-0.423099272559188	-0.165224126370858	0.8688561034881771	0.957706378289064	-6.1468921777948795	0	Exon
ENSG00000167792.11	e649043	NDUFV1	0.003987385824122821	1.6624976336218602	0.165217281753096	0.868861486907509	0.957707357591417	-6.5145668848780796	0	Exon
ENSG00000197142.10	e600862	ACSL5	0.0116358987136911	-2.2814759086848904	0.16521612678781197	0.8688623953098149	0.957707357591417	-5.6587825201214095	0	Exon
ENSG00000011405.13	e621179	PIK3C2A	0.00563784445119348	0.851120808910565	0.16520677214617302	0.8688697529209479	0.9577120557770309	-6.412405055494441	0	Exon
ENSG00000142937.11	e32931	RPS8	0.0029643318159182303	3.2922178532768305	0.165201700827996	0.868873741618014	0.9577120557770309	-6.644628246414161	0	Exon
ENSG00000102763.16	e754101	VWA8	0.00561335773560624	-0.632166414418449	0.165200402536511	0.8688747627517679	0.9577120557770309	-6.09811343353006	0	Exon
ENSG00000060982.14	e692539	BCAT1	0.00643143104190477	-0.14200608105627402	0.16519280396038902	0.868880739197248	0.9577131329258549	-6.23353085485342	0	Exon
ENSG00000171311.12	e595320	EXOSC1	-0.0036471005504630396	1.15538565572223	-0.165192290061673	0.8688811433900441	0.9577131329258549	-6.45483149152746	0	Exon
ENSG00000168280.16	e157363	KIF5C	0.0029930792519345397	2.7471453965302097	0.165173213368582	0.868896147658727	0.95772509277625	-6.60928972368711	0	Exon
ENSG00000157429.15	e901228	ZNF19	0.0117027234266555	-2.8237694496868597	0.165171349165219	0.868897613901147	0.95772509277625	-5.48433627532524	0	Exon
ENSG00000180304.14	e832455	OAZ2	-0.00311274941961318	1.6009765730849201	-0.16516818941702602	0.868900099122908	0.95772509277625	-6.50631871627019	0	Exon
ENSG00000171365.15	e1154611	CLCN5	-0.013556040456738002	-3.46809567729446	-0.16516140279498198	0.868905436976953	0.957727998366884	-5.33156491476867	0	Exon
ENSG00000124772.11	e389929	CPNE5	0.0054291468772514105	0.784612916734039	0.165142368266125	0.8689204081589951	0.957738315039277	-6.40351288159683	0	Exon
ENSG00000167244.18	e612438	IGF2	-0.0128123242533151	-2.1845688162529098	-0.165141518964899	0.868921076158938	0.957738315039277	-5.675047309330469	0	Exon
ENSG00000077097.14	e208507	TOP2B	-0.0029737486521111602	1.9246821182039398	-0.165139197355937	0.8689229021719169	0.957738315039277	-6.54160141153537	0	Exon
ENSG00000174483.19	e646930	BBS1	0.00382720706908023	0.484544966394495	0.165131878157901	0.8689286589386651	0.957739968799216	-6.35042924926666	0	Exon
ENSG00000047249.16	e498850	ATP6V1H	-0.00409745359903374	1.68259372668789	-0.16512093191971802	0.868937268493284	0.957739968799216	-6.51438304180475	0	Exon
ENSG00000147586.9	e504179	MRPS28	0.0065439049919599895	-1.33938900991014	0.165120734639358	0.868937423660528	0.957739968799216	-5.89914006726992	0	Exon
ENSG00000132321.16	e194771	IQCA1	-0.0161530533213941	-3.6609552921560002	-0.16512068970767999	0.8689374590007151	0.957739968799216	-5.28557282584646	0	Exon
ENSG00000076201.14	e217919	PTPN23	0.00600427843664898	-0.8437082816051759	0.165120114443846	0.8689379114639469	0.957739968799216	-6.03982801287741	0	Exon
ENSG00000148484.17	e571194	RSU1	-0.00532774549946313	-0.6450846258950389	-0.1651166259059	0.868940655310504	0.957740015166266	-6.09772805619248	0	Exon
ENSG00000198799.11	e57401	LRIG2	-0.0046634326072889296	-0.00982851048583921	-0.165110552351411	0.8689454323589451	0.9577402631727401	-6.246846447539071	0	Exon
ENSG00000096717.11	e583143	SIRT1	0.0046586432256513705	-0.40988598177355995	0.16510946972400398	0.86894628388117	0.9577402631727401	-6.15328060715044	0	Exon
ENSG00000257180.1	e865953		-0.00837470120207052	-1.9135828589397499	-0.16510103050753303	0.8689529216089809	0.9577446013057591	-5.790743568367491	0	Exon
ENSG00000139651.10	e707375	ZNF740	-0.00435628514728516	-0.0942975076624971	-0.165092008234987	0.868960017940274	0.9577468888362449	-6.22954921203773	0	Exon
ENSG00000179912.20	e715064	R3HDM2	-0.009092264866725859	-2.54363271850527	-0.16508695765694198	0.8689639904002721	0.9577468888362449	-5.55730701682874	0	Exon
ENSG00000102317.17	e1152727	RBM3	-0.0094188237409484	1.3189494270928799	-0.16508671884518697	0.868964178234327	0.9577468888362449	-6.47411692246967	0	Exon
ENSG00000047365.11	e284100	ARAP2	0.00294651299679277	2.40325151407789	0.16508209875444	0.868967812103743	0.9577468888362449	-6.58351016754142	0	Exon
ENSG00000159082.17	e1106886	SYNJ1	0.009001746691906001	-2.6394913051772404	0.165078760252321	0.8689704379588191	0.9577468888362449	-5.54869155880831	0	Exon
ENSG00000064933.16	e174687	PMS1	0.0050636762267824795	0.138112911871041	0.165077781412276	0.8689712078528989	0.9577468888362449	-6.27479934894857	0	Exon
ENSG00000115289.13	e136253	PCGF1	0.0069826213765604795	-1.7801087115570802	0.165073750341475	0.868974378441239	0.9577474055173759	-5.79504365868629	0	Exon
ENSG00000100580.7	e795075	TMED8	-0.004308478069142961	0.20666657482543901	-0.16506735177634901	0.868979411156984	0.95774942933484	-6.294535533672629	0	Exon
ENSG00000164074.14	e307767	ABHD18	0.005967195801351121	-1.1580264884120701	0.165061110596927	0.8689843200879979	0.95774942933484	-5.95356198079001	0	Exon
ENSG00000164074.14	e307778	ABHD18	0.005967195801351121	-1.1580264884120701	0.165061110596927	0.8689843200879979	0.95774942933484	-5.95356198079001	0	Exon
ENSG00000151461.19	e569383	UPF2	-0.004615491040671989	-0.19893183680303897	-0.165048589018446	0.8689941688130909	0.957752354791558	-6.2061208591902695	0	Exon
ENSG00000186280.6	e661787	KDM4D	-0.0122564682313816	-3.57089855917491	-0.16504629324353198	0.868995974534611	0.957752354791558	-5.319055236619599	0	Exon
ENSG00000149311.17	e664688	ATM	-0.0142485036225602	-3.62299345283665	-0.165041059471996	0.8690000911140371	0.957752354791558	-5.29812928977793	0	Exon
ENSG00000119616.11	e793291	FCF1	-0.00433515833220514	-0.00976634582822953	-0.165038525469693	0.869002084213732	0.957752354791558	-6.24825360834296	0	Exon
ENSG00000145362.17	e304738	ANK2	0.00271836738418487	2.8569977094266497	0.165033439412495	0.8690060846147679	0.957752354791558	-6.61687538123469	0	Exon
ENSG00000272578.5	e1122962		0.0113508078862679	-2.8370493111567003	0.165033113289467	0.869006341124562	0.957752354791558	-5.48396818247059	0	Exon
ENSG00000145220.13	e278359	LYAR	-0.00720330165041355	-1.3309875189536498	-0.16503273050594	0.8690066422002941	0.957752354791558	-5.9129456766017405	0	Exon
ENSG00000118507.15	e412427	AKAP7	0.00484923882310727	0.44654141989683793	0.165030255475789	0.869008588918577	0.957752354791558	-6.34093893598732	0	Exon
ENSG00000153107.11	e148290	ANAPC1	0.004029977674954221	0.18664300206385	0.165013404821353	0.869021842708437	0.9577598955628259	-6.2927563533436395	0	Exon
ENSG00000136718.9	e153395	IMP4	-0.0035551359169923203	1.3721789357493999	-0.165012640032571	0.869022444249736	0.9577598955628259	-6.48236272245813	0	Exon
ENSG00000167333.12	e614723	TRIM68	0.00630872207792286	-1.3834917995641398	0.165011251392693	0.869023536478605	0.9577598955628259	-5.89753520061221	0	Exon
ENSG00000280987.3	e353661		-0.0018968457171461897	5.36948789685829	-0.165006395796048	0.8690273556297429	0.9577608937018449	-6.763573194918151	0	Exon
ENSG00000139182.13	e685503	CLSTN3	-0.00534428688863158	1.40289492027632	-0.164992217395649	0.869038507614395	0.9577608937018449	-6.48431768371305	0	Exon
ENSG00000154310.16	e261286	TNIK	-0.00391849196868145	1.77715697793569	-0.16499050670135698	0.8690398531583929	0.9577608937018449	-6.52853478509493	0	Exon
ENSG00000006451.7	e437054	RALA	0.00406953631524391	0.30161722102954397	0.164989034135629	0.8690410114030358	0.9577608937018449	-6.31490719154605	0	Exon
ENSG00000168385.17	e198317	SEPT2	0.00405372566940899	3.2170808667904196	0.164983127925751	0.8690456569275071	0.9577608937018449	-6.64138923690766	0	Exon
ENSG00000100211.10	e1134638	CBY1	0.0058251373548458	-0.8015919709360251	0.16498069351392902	0.869047571713423	0.9577608937018449	-6.05823781598055	0	Exon
ENSG00000058799.13	e38626	YIPF1	0.00489936611039519	-0.38881962668653103	0.16497588416894599	0.869051354504598	0.9577608937018449	-6.16084728203462	0	Exon
ENSG00000234946.1	e113947	SDHCP3	0.0139892610101457	-3.65508937144983	0.164971612962011	0.8690547140257159	0.9577608937018449	-5.301236288776519	0	Exon
ENSG00000274204.1	e763389		-0.0119981778049015	-2.9862950283570897	-0.164961528529986	0.86906264595294	0.9577608937018449	-5.4496020724683705	0	Exon
ENSG00000183067.5	e1110993	IGSF5	0.00744548142884425	-0.942857161796807	0.16495614437801998	0.8690668808722779	0.9577608937018449	-6.02499173307548	0	Exon
ENSG00000132196.13	e79693	HSD17B7	-0.0132933022819695	-2.72227634829969	-0.164952935877308	0.8690694045290122	0.9577608937018449	-5.510931678102111	0	Exon
ENSG00000095585.16	e594534	BLNK	0.0149356829615021	-3.77777036823162	0.16495229944764	0.8690699051150079	0.9577608937018449	-5.323460818643009	0	Exon
ENSG00000110075.14	e649906	PPP6R3	-0.0066197806029482794	-1.28595653064767	-0.16494139902158403	0.8690784788916959	0.9577608937018449	-5.92545172410692	0	Exon
ENSG00000110075.14	e649935	PPP6R3	-0.0066197806029482794	-1.28595653064767	-0.16494139902158403	0.8690784788916959	0.9577608937018449	-5.92545172410692	0	Exon
ENSG00000110075.14	e649940	PPP6R3	-0.0066197806029482794	-1.28595653064767	-0.16494139902158403	0.8690784788916959	0.9577608937018449	-5.92545172410692	0	Exon
ENSG00000110075.14	e649951	PPP6R3	-0.0066197806029482794	-1.28595653064767	-0.16494139902158403	0.8690784788916959	0.9577608937018449	-5.92545172410692	0	Exon
ENSG00000110075.14	e649974	PPP6R3	-0.0066197806029482794	-1.28595653064767	-0.16494139902158403	0.8690784788916959	0.9577608937018449	-5.92545172410692	0	Exon
ENSG00000110075.14	e649997	PPP6R3	-0.0066197806029482794	-1.28595653064767	-0.16494139902158403	0.8690784788916959	0.9577608937018449	-5.92545172410692	0	Exon
ENSG00000110075.14	e650019	PPP6R3	-0.0066197806029482794	-1.28595653064767	-0.16494139902158403	0.8690784788916959	0.9577608937018449	-5.92545172410692	0	Exon
ENSG00000110075.14	e650043	PPP6R3	-0.0066197806029482794	-1.28595653064767	-0.16494139902158403	0.8690784788916959	0.9577608937018449	-5.92545172410692	0	Exon
ENSG00000120341.18	e84346	SEC16B	-0.0144622371477429	-3.56058409164621	-0.164929958087556	0.8690874778238601	0.957767833342321	-5.300330431318191	0	Exon
ENSG00000266714.6	e973960	MYO15B	0.0080459176014222	-1.1345660379254099	0.164920845695426	0.8690946452402429	0.957772754545077	-5.96336194976433	0	Exon
ENSG00000085788.13	e493849	DDHD2	0.00282451360936755	2.14861912508638	0.164917255573041	0.869097469079325	0.9577728889577181	-6.55980291890688	0	Exon
ENSG00000206149.10	e810931	HERC2P9	-0.0172887617364241	-1.91278534962728	-0.16490451705849202	0.869107488671951	0.957780890300455	-5.75463950539129	0	Exon
ENSG00000103326.11	e854616	CAPN15	-0.00706619098121352	-1.03327774933509	-0.164901154653033	0.869110133405578	0.957780890300455	-5.991929123204139	0	Exon
ENSG00000144445.16	e182641	KANSL1L	-0.00838527953191377	-2.08959231870397	-0.164891590827918	0.8691176559358691	0.9577852439584409	-5.68200493307976	0	Exon
ENSG00000091157.13	e1001112	WDR7	-0.0035788676218347104	0.564110266218849	-0.164889261854227	0.8691194878171651	0.9577852439584409	-6.3652195325291006	0	Exon
ENSG00000213722.8	e383008	DDAH2	-0.005688208346428829	-0.0912869633325174	-0.164874737439137	0.869130912180405	0.9577918534751759	-6.229072384416949	0	Exon
ENSG00000115677.16	e198168	HDLBP	-0.00261393235569683	2.1955481251082	-0.16487402610539903	0.8691314716896992	0.9577918534751759	-6.56729676215569	0	Exon
ENSG00000143970.16	e115358	ASXL2	-0.005012809557252171	-0.380387191269079	-0.16487008133729	0.869134574502279	0.9577918534751759	-6.160647326404249	0	Exon
ENSG00000144445.16	e182663	KANSL1L	0.0049058606001889	-0.173102342461861	0.16486789631131699	0.869136293165918	0.9577918534751759	-6.20513968186252	0	Exon
ENSG00000082153.17	e177874	BZW1	0.00318464946971761	1.91712693739003	0.164860343058773	0.8691422342902391	0.957795354798647	-6.539027508355451	0	Exon
ENSG00000105879.11	e463633	CBLL1	-0.010723084221644	-2.9908816426315497	-0.16485698672436702	0.8691448742678951	0.957795354798647	-5.465300814949661	0	Exon
ENSG00000092036.17	e770508	HAUS4	0.007817112924661529	-1.9093040118847902	0.164852762930642	0.869148196561413	0.957796038430198	-5.746039700557481	0	Exon
ENSG00000068137.14	e947773	PLEKHH3	-0.0137198257338824	-3.52761830832296	-0.164840335438595	0.8691579716204659	0.957798897550225	-5.312398893734009	0	Exon
ENSG00000169714.16	e247397	CNBP	-0.00233667695607828	5.158228529548441	-0.164836716959008	0.869160817802014	0.957798897550225	-6.75151642687264	0	Exon
ENSG00000157450.15	e829162	RNF111	-0.00431143619343936	0.44469438098136604	-0.16483424831118698	0.869162759563254	0.957798897550225	-6.34313716449387	0	Exon
ENSG00000116678.18	e42885	LEPR	-0.00621017575934855	-0.838506168661822	-0.16483209826518802	0.8691644507229009	0.957798897550225	-6.0490444488785196	0	Exon
ENSG00000167526.13	e909015	RPL13	-0.00313243223052799	4.17747691825131	-0.16482990493214902	0.8691661759314141	0.957798897550225	-6.69823806080515	0	Exon
ENSG00000103222.18	e870052	ABCC1	0.0120757638807375	-3.34750312231104	0.164826394723823	0.869168936954948	0.957798897550225	-5.36374393071374	0	Exon
ENSG00000167881.14	e975717	SRP68	-0.00390844230687239	0.28288221997794205	-0.164825418692396	0.869169704671986	0.957798897550225	-6.312943904797981	0	Exon
ENSG00000088205.12	e150159	DDX18	-0.00793830439363113	-2.19607430213957	-0.164805366821335	0.8691854768995779	0.957807274762595	-5.680792905268411	0	Exon
ENSG00000196967.10	e1045262	ZNF585A	-0.0100380074346445	-2.2699855233779997	-0.16480065130996302	0.869189185993384	0.957807274762595	-5.633444065793331	0	Exon
ENSG00000146872.17	e964808	TLK2	0.00412017633529307	-0.0573607676436645	0.164794046876781	0.869194380866895	0.957807274762595	-6.23699556347975	0	Exon
ENSG00000136643.11	e97242	RPS6KC1	0.00275466300552282	2.23691348422712	0.164792253395327	0.8691957915732349	0.957807274762595	-6.57029702783015	0	Exon
ENSG00000111961.17	e417561	SASH1	-0.00577166895278909	-0.0705873141295425	-0.16479050160264802	0.8691971694886609	0.957807274762595	-6.23224370548838	0	Exon
ENSG00000118939.17	e759248	UCHL3	-0.00537432777950756	0.42040502225378207	-0.16478969533649	0.8691978036771841	0.957807274762595	-6.33650347502402	0	Exon
ENSG00000153113.23	e342259	CAST	-0.00513542532156937	-0.17132232761178798	-0.164789492398736	0.869197963302891	0.957807274762595	-6.21075030942367	0	Exon
ENSG00000205090.8	e2522	TMEM240	-0.00603114144647788	-0.868551622508015	-0.16478682812270998	0.8692000589555501	0.957807274762595	-6.047952422584441	0	Exon
ENSG00000073910.19	e751322	FRY	0.00601347635816798	-1.17260089284562	0.164784837892686	0.8692016244211429	0.957807274762595	-5.977913453609821	0	Exon
ENSG00000126012.11	e1155587	KDM5C	0.00339669373712637	0.6258975720209828	0.164768619359299	0.8692143815365809	0.957810461239178	-6.37180817098359	0	Exon
ENSG00000099260.10	e51372	PALMD	0.00695943208204395	0.611073746664334	0.164766555899063	0.869216004608136	0.957810461239178	-6.37599070796334	0	Exon
ENSG00000167880.7	e975665	EVPL	0.0162414645513512	-3.4910930078877995	0.16476642226455598	0.8692161097220609	0.957810461239178	-5.33503115498496	0	Exon
ENSG00000168026.17	e213597	TTC21A	-0.0117397041096279	-2.9501273915312702	-0.164761427361203	0.869220038603418	0.957810461239178	-5.4628372129755	0	Exon
ENSG00000283228.1	e159321		0.0039059291538233298	2.1126921171506297	0.16475925936961	0.8692217438990341	0.957810461239178	-6.5549749196134695	0	Exon
ENSG00000139343.10	e726794	SNRPF	-0.0045736367660373705	0.100273909496253	-0.164752301511297	0.869227216805045	0.957810461239178	-6.2759885738726	0	Exon
ENSG00000076555.15	e733062	ACACB	-0.00926657585202057	-2.13799425272376	-0.164750895138875	0.869228323028979	0.957810461239178	-5.67140523842724	0	Exon
ENSG00000138363.14	e183695	ATIC	-0.00400605204172334	0.9436686994008809	-0.164743740187993	0.8692339509717549	0.957810461239178	-6.4273355940944805	0	Exon
ENSG00000107679.14	e604692	PLEKHA1	0.0060317357543546	-0.4118890654500879	0.16473953859853	0.8692372558619821	0.957810461239178	-6.15359741113736	0	Exon
ENSG00000185164.14	e871051	NOMO2	0.00789267383496494	-1.4074637580779197	0.164737336861957	0.869238987706941	0.957810461239178	-5.8944627929850695	0	Exon
ENSG00000213722.8	e382964	DDAH2	-0.005371897346556321	0.11116033894839	-0.16473683318510002	0.869239383889859	0.957810461239178	-6.274072041504691	0	Exon
ENSG00000115484.14	e129099	CCT4	0.0040556010173246	1.95436066380579	0.16473538046121697	0.8692405265758342	0.957810461239178	-6.54407512496884	0	Exon
ENSG00000274642.1	e59979		0.0139930930370917	-1.5895075720897098	0.164735226384664	0.869240647769642	0.957810461239178	-5.832927655684741	0	Exon
ENSG00000065457.10	e903531	ADAT1	0.00585294224092307	-1.14863425011381	0.16473009962860097	0.869244680384269	0.957810461239178	-5.9559044031128	0	Exon
ENSG00000111490.12	e718274	TBC1D30	-0.0049372066157275605	0.000636800135492102	-0.164729635090819	0.869245045781549	0.957810461239178	-6.261727649341119	0	Exon
ENSG00000149480.6	e637905	MTA2	0.00559211854841735	-0.7768893780857851	0.16472120388252698	0.869251677627133	0.957812634041059	-6.06089825257066	0	Exon
ENSG00000164904.16	e347380	ALDH7A1	0.004801160966332129	1.8709050226912503	0.164717275736397	0.8692547674434741	0.957812634041059	-6.5377921610036696	0	Exon
ENSG00000082898.16	e128992	XPO1	0.0038641618404179202	0.8133155277815709	0.16471682291885	0.8692551236225771	0.957812634041059	-6.39968437824852	0	Exon
ENSG00000100968.13	e774774	NFATC4	0.0081988704785855	-1.20370670561625	0.164712565307524	0.869258472593437	0.957813346939596	-5.93798177847392	0	Exon
ENSG00000137642.12	e673186	SORL1	0.004915387849482179	1.3796497317267702	0.16470459147317598	0.8692647446938709	0.9578157025266201	-6.48405706894887	0	Exon
ENSG00000115380.19	e127718	EFEMP1	0.00857241414683841	0.33951744657014005	0.164702977301554	0.8692660143784541	0.9578157025266201	-6.32446308028029	0	Exon
ENSG00000118816.9	e294541	CCNI	0.00373267467333691	3.06626444707256	0.164689217779317	0.869276837437912	0.9578241441305729	-6.6297080459266295	0	Exon
ENSG00000147421.17	e491887	HMBOX1	0.0037849043615942298	1.0604547626763399	0.16468636729891598	0.869279079591428	0.9578241441305729	-6.44270205255885	0	Exon
ENSG00000015676.17	e438888	NUDCD3	0.00303522779302067	3.78730565760187	0.164676230643733	0.86928705297073	0.9578299524186841	-6.67660168969501	0	Exon
ENSG00000105835.11	e462988	NAMPT	-0.00963214520381916	0.64053603431699	-0.164665166815355	0.8692957556693008	0.95783656427367	-6.37443843437729	0	Exon
ENSG00000180739.13	e1021707	S1PR5	0.0141139213951806	-2.92635087509776	0.164642585133022	0.869313518247827	0.9578514563425179	-5.51581674109931	0	Exon
ENSG00000142687.17	e25549	KIAA0319L	-0.005212711273604871	-0.38360026205118497	-0.16463984797723402	0.869315671278124	0.9578514563425179	-6.16127298663689	0	Exon
ENSG00000113763.10	e367545	UNC5A	-0.00797798555956948	-1.33000961995068	-0.164637678954079	0.869317377419397	0.9578514563425179	-5.9102494059342	0	Exon
ENSG00000170873.18	e515018	MTSS1	0.00533024332624256	-0.487192836185618	0.164631861507937	0.869321953392448	0.9578517073516071	-6.13727502131737	0	Exon
ENSG00000138073.13	e116567	PREB	-0.00428511872648874	0.174728293360228	-0.164630518984233	0.869323009415275	0.9578517073516071	-6.28900570756942	0	Exon
ENSG00000125977.6	e1087229	EIF2S2	-0.0027662633816430697	2.70858053429649	-0.164624183779084	0.869327992660985	0.957852515195651	-6.60548959382074	0	Exon
ENSG00000074356.16	e914403	NCBP3	0.00415092538396144	-0.143731739844775	0.16462271653844002	0.869329146787045	0.957852515195651	-6.21641672130117	0	Exon
ENSG00000103415.11	e864265	HMOX2	0.00569752736933942	-0.5822196959071689	0.16461926979817001	0.869331857981282	0.95785252522028	-6.12641487932992	0	Exon
ENSG00000110514.19	e631323	MADD	0.00271335894430569	2.97005456393099	0.16461517946362197	0.869335075426602	0.9578530930437671	-6.62695694611368	0	Exon
ENSG00000183137.14	e406945	CEP57L1	-0.0140011018518416	-3.49578557858686	-0.164604882346134	0.86934317511904	0.957856112022032	-5.33021713166501	0	Exon
ENSG00000140945.16	e905305	CDH13	-0.0123559142283676	-3.1175759372365	-0.16460482576639002	0.8693432196245942	0.957856112022032	-5.4351109412467	0	Exon
ENSG00000160712.12	e69864	IL6R	0.00998333939802409	-2.61218767330615	0.164589512455126	0.8693552650707941	0.9578664066298671	-5.54768073735084	0	Exon
ENSG00000172578.11	e264479	KLHL6	-0.0140833239843048	-1.96958878534051	-0.164579462711159	0.869363170213027	0.9578716929800258	-5.738933625530349	0	Exon
ENSG00000261371.5	e967091	PECAM1	-0.00782058792584876	-1.5517858467452699	-0.164574940869611	0.869366727103997	0.9578716929800258	-5.86117180316766	0	Exon
ENSG00000115380.19	e127703	EFEMP1	0.00856592709339701	0.339449681477139	0.16457310730744698	0.8693681693889721	0.9578716929800258	-6.32447005602155	0	Exon
ENSG00000087191.12	e966354	PSMC5	-0.00442251556984882	0.254276086375472	-0.16456447049658302	0.869374963133708	0.957875750103757	-6.30920788083011	0	Exon
ENSG00000103091.14	e902957	WDR59	0.00572060010114641	-0.96760774749272	0.164559329929934	0.8693790067254751	0.957875750103757	-6.00398418934035	0	Exon
ENSG00000080298.15	e525553	RFX3	0.00609439534976595	-0.6736710000816191	0.164558120415245	0.8693799581354141	0.957875750103757	-6.08535639140434	0	Exon
ENSG00000163596.16	e179886	ICA1L	0.00618865458206391	-1.21131671257231	0.164551018303897	0.869385544693408	0.9578789280983259	-5.94249559202307	0	Exon
ENSG00000198822.10	e450320	GRM3	0.0050603855513342705	1.9539926675497699	0.16454096307250302	0.8693934542022971	0.9578846654655859	-6.54294379507457	0	Exon
ENSG00000156398.12	e598774	SFXN2	0.0072564979714953	-1.85418095978407	0.164536101155284	0.869397278621972	0.957885901921158	-5.7633690567396	0	Exon
ENSG00000105939.12	e472825	ZC3HAV1	0.00789233629063725	-1.37949973895515	0.16452671647907802	0.869404660685647	0.9578869180677461	-5.8920257072716105	0	Exon
ENSG00000078668.13	e496876	VDAC3	0.00330100977796291	1.30614588634277	0.16452605207053198	0.86940518331532	0.9578869180677461	-6.46748216227496	0	Exon
ENSG00000134352.19	e330597	IL6ST	0.00289518553633861	3.3519316926498597	0.164521623282251	0.8694086670410459	0.9578869180677461	-6.65026899792001	0	Exon
ENSG00000172354.9	e458570	GNB2	0.00423717502781754	0.129418526177876	0.164521187705043	0.8694090096702329	0.9578869180677461	-6.281221538404241	0	Exon
ENSG00000137936.16	e50224	BCAR3	-0.00825341515458717	-1.34927168647212	-0.16451664059336998	0.8694125864731359	0.957887881681744	-5.89566693426961	0	Exon
ENSG00000196367.12	e455039	TRRAP	0.00451742740844573	-0.262573509597069	0.164506985305418	0.86942018142679	0.9578903620242349	-6.1918915236190095	0	Exon
ENSG00000105053.10	e1066006	VRK3	-0.00907174804785948	-2.2521206160188596	-0.16450556399358401	0.869421299447032	0.9578903620242349	-5.66095981385695	0	Exon
ENSG00000179532.12	e615876	DNHD1	0.013367039026341999	-3.0028221826607	0.164503472898116	0.8694229443272621	0.9578903620242349	-5.4491850650316	0	Exon
ENSG00000122882.10	e586511	ECD	0.00326598629014859	1.02265459631802	0.164490555536318	0.869433105288193	0.9578985797166251	-6.43697366088315	0	Exon
ENSG00000028310.17	e320371	BRD9	0.0057402814584092	-1.0000323468818	0.16448343187865197	0.8694387088570921	0.9579014191022509	-5.995497375388419	0	Exon
ENSG00000133401.15	e324199	PDZD2	0.007274856108252579	-1.3639438179346202	0.16448000114212	0.869441407524851	0.9579014191022509	-5.928781565702259	0	Exon
ENSG00000079246.15	e184426	XRCC5	-0.00288286930721972	2.28813388954912	-0.16447451424041598	0.8694457236055151	0.9579014191022509	-6.572781219915901	0	Exon
ENSG00000157445.14	e229715	CACNA2D3	0.00441802251672096	0.9231136007029201	0.16447353819003602	0.8694464913820571	0.9579014191022509	-6.4201010416301	0	Exon
ENSG00000151498.11	e677890	ACAD8	0.00590115668114602	-1.1296274655705	0.164468276724672	0.8694506301353879	0.9579030017639141	-5.96524102150826	0	Exon
ENSG00000100401.19	e1136604	RANGAP1	0.00331861064705769	2.4091213148848	0.164457358550297	0.869459218558518	0.9579094867513791	-6.58383033498752	0	Exon
ENSG00000167264.17	e897404	DUS2	0.00809151268316786	-2.11977086080127	0.164453738984139	0.86946206577472	0.957909646457081	-5.684303594377	0	Exon
ENSG00000167202.11	e842767	TBC1D2B	0.0060460818478346	-1.21481298642125	0.164449334705303	0.8694655302623969	0.957910486224195	-5.93652250892115	0	Exon
ENSG00000123453.17	e560838	SARDH	-0.0128678778657217	-3.3099384299111496	-0.16444199631831	0.8694713027797311	0.957913868788377	-5.3669209519278205	0	Exon
ENSG00000157693.14	e549271	C9orf91	-0.0047650720813847205	-0.21970488419857898	-0.164436733272044	0.8694754427981558	0.9579154527805279	-6.204587796299161	0	Exon
ENSG00000163714.17	e254131	U2SURP	0.0034697167770119802	1.21044404445588	0.164427336210039	0.869482834725736	0.957920619433713	-6.46418865920866	0	Exon
ENSG00000185070.10	e796261	FLRT2	-0.00624202054216955	0.551288380976047	-0.164420232457975	0.869488422694848	0.957923798616303	-6.36556005934533	0	Exon
ENSG00000250608.1	e249308		-0.0113369997922319	-3.2309419373430495	-0.164414995455189	0.869492542241717	0.957924751140582	-5.3897779340378	0	Exon
ENSG00000257767.2	e735656		0.0046037146278459	3.1164878517428196	0.164411386999324	0.8694953807381821	0.957924751140582	-6.63524946321399	0	Exon
ENSG00000130997.16	e276450	POLN	-0.008434438148005891	-2.22508882513337	-0.16440307197456	0.869501921539145	0.957924751140582	-5.639212975816621	0	Exon
ENSG00000167114.12	e555701	SLC27A4	0.00320691362142455	1.6159930242303002	0.16439938367763401	0.869504822846193	0.957924751140582	-6.51380179810643	0	Exon
ENSG00000116001.15	e132496	TIA1	0.0038839820930896703	0.6044104228475329	0.164391389096974	0.8695111115902959	0.957924751140582	-6.37226994853737	0	Exon
ENSG00000159322.17	e837956	ADPGK	-0.00592657293172681	-1.15334451309941	-0.16439070815872303	0.8695116472343349	0.957924751140582	-5.95507420971341	0	Exon
ENSG00000073910.19	e751196	FRY	0.00404963821245389	1.05823569840449	0.16438592966665	0.869515406124279	0.957924751140582	-6.442058950211001	0	Exon
ENSG00000168067.11	e642036	MAP4K2	-0.0054023535025686294	-0.853935246725563	-0.16438380859392998	0.8695170746178811	0.957924751140582	-6.034314763915759	0	Exon
ENSG00000149930.17	e880376	TAOK2	0.0036544675415776796	1.07956389820835	0.16438215489308303	0.869518375464436	0.957924751140582	-6.44558142870075	0	Exon
ENSG00000171587.14	e1111079	DSCAM	0.007372816975811009	-1.22377698832861	0.164379022356559	0.8695208396047671	0.957924751140582	-5.9280261411354	0	Exon
ENSG00000100427.15	e1140642	MLC1	-0.007561487950880129	-0.35310584958878205	-0.16437891052459802	0.8695209275749209	0.957924751140582	-6.1731440602175	0	Exon
ENSG00000136436.14	e955980	CALCOCO2	-0.0037841140068267296	1.39071563128246	-0.164377909663904	0.869521714880055	0.957924751140582	-6.485790609585121	0	Exon
ENSG00000117859.18	e36677	OSBPL9	0.00364379734760756	0.665672517001648	0.16436235984279698	0.8695339468227808	0.9579333268409449	-6.37846403047583	0	Exon
ENSG00000204301.6	e385678	NOTCH4	-0.0112878000065513	-2.41537875400028	-0.164361143275494	0.8695349038114201	0.9579333268409449	-5.59766493766803	0	Exon
ENSG00000164978.17	e531249	NUDT2	-0.0042736905299646105	1.8686666313449698	-0.164346476993663	0.869546440767422	0.957943059586665	-6.53232622810078	0	Exon
ENSG00000181135.15	e520789	ZNF707	0.0117798848362281	-3.19250647720104	0.164334213155031	0.8695560879078679	0.9579507103473559	-5.3878935116999	0	Exon
ENSG00000148843.13	e599096	PDCD11	0.00703344281972711	-1.60378350314478	0.164317207967487	0.8695694647821891	0.957958083148595	-5.83509380469251	0	Exon
ENSG00000148843.13	e599132	PDCD11	0.00703344281972711	-1.60378350314478	0.164317207967487	0.8695694647821891	0.957958083148595	-5.83509380469251	0	Exon
ENSG00000170946.14	e624945	DNAJC24	0.00428306558616194	0.0315561696680138	0.164315399271817	0.8695708875675658	0.957958083148595	-6.25865173863773	0	Exon
ENSG00000144406.18	e182315	UNC80	0.00439461649744337	0.7951315767972009	0.16430781969503197	0.8695768499411841	0.957959226150429	-6.4070440862695595	0	Exon
ENSG00000171044.10	e483717	XKR6	0.00584564353311544	-0.7152550904538871	0.164306454511215	0.8695779238457321	0.957959226150429	-6.0870747134250305	0	Exon
ENSG00000062194.15	e330894	GPBP1	0.0032388700642118	1.43208903349076	0.164303539850372	0.86958021662755	0.957959226150429	-6.48867276757403	0	Exon
ENSG00000150477.14	e996006	KIAA1328	-0.00444460759638616	-0.300298614129177	-0.16429895180235798	0.869583825760873	0.957959226150429	-6.17709822267523	0	Exon
ENSG00000170677.5	e1004029	SOCS6	0.0147392892465887	-3.60676160975473	0.164296903423896	0.8695854370942729	0.957959226150429	-5.31806016182851	0	Exon
ENSG00000249242.7	e295871	TMEM150C	-0.0056012771835715295	-0.31502039579814195	-0.164291582650642	0.8695896226220059	0.957959612473297	-6.1824163085199	0	Exon
ENSG00000149136.8	e633119	SSRP1	0.0038395055926446204	0.470341579439902	0.164286845640554	0.869593348941955	0.957959612473297	-6.34846301149894	0	Exon
ENSG00000011638.10	e873491	TMEM159	0.0084795579566121	1.35061029505121	0.164279324105616	0.869599265685524	0.957959612473297	-6.47715350664377	0	Exon
ENSG00000005801.16	e613709	ZNF195	-0.0134323227175315	-3.4818619929755803	-0.164278961486944	0.869599550936223	0.957959612473297	-5.31742148792849	0	Exon
ENSG00000176108.9	e980830	CHMP6	-0.00944831952561746	-2.43797013307283	-0.16427625523013198	0.869601679789198	0.957959612473297	-5.58365806965178	0	Exon
ENSG00000113615.12	e351215	SEC24A	-0.00528007550169861	-1.03211546707173	-0.16427072412434102	0.86960603078758	0.957959612473297	-5.98996892013516	0	Exon
ENSG00000176884.14	e564482	GRIN1	-0.0064877881568257	2.05304046869548	-0.164268051081534	0.869608133515899	0.957959612473297	-6.551979655356621	0	Exon
ENSG00000053524.11	e264386	MCF2L2	-0.00638952256173084	-0.8197238649947759	-0.16426629426326098	0.869609515503824	0.957959612473297	-6.06559984944781	0	Exon
ENSG00000178104.19	e63593	PDE4DIP	0.0171040711849766	-2.24922364684057	0.164265539336418	0.869610109361489	0.957959612473297	-5.671194931606129	0	Exon
ENSG00000183495.13	e746298	EP400	0.00792805779036305	-1.62254450630733	0.16424738145949697	0.8696243931444531	0.9579672669252021	-5.820467368716789	0	Exon
ENSG00000064601.16	e1094197	CTSA	0.00425745827294471	0.25346294293922195	0.164244366613036	0.869626764759139	0.9579672669252021	-6.310255424990901	0	Exon
ENSG00000181035.13	e1036377	SLC25A42	0.005481746000146771	-0.7507742593203309	0.164242736545237	0.8696280470447421	0.9579672669252021	-6.06504906121194	0	Exon
ENSG00000198598.6	e746115	MMP17	-0.00674056120619138	-0.5108649656947709	-0.16424177046151503	0.869628807010379	0.9579672669252021	-6.13169408205805	0	Exon
ENSG00000134313.14	e110541	KIDINS220	-0.00325024837479307	1.26184279895529	-0.164239529355996	0.8696305699669351	0.9579672669252021	-6.46980684927343	0	Exon
ENSG00000137965.10	e46243	IFI44	-0.00910769141783115	-1.205460213539	-0.16423255915975302	0.869636053047667	0.9579695834410659	-5.940815242579171	0	Exon
ENSG00000116001.15	e132409	TIA1	0.00387160436819058	0.6052057525048922	0.164228164762633	0.8696395098881741	0.9579695834410659	-6.37242895602535	0	Exon
ENSG00000167004.12	e821693	PDIA3	0.0041593637800624705	1.44415598970835	0.16422654998450598	0.8696407801496121	0.9579695834410659	-6.49383695425992	0	Exon
ENSG00000148408.12	e565892	CACNA1B	0.00619944885754634	-0.5436530733970739	0.164220266924836	0.8696457227070209	0.9579720510930609	-6.1339175525285805	0	Exon
ENSG00000169398.19	e518308	PTK2	-0.00257523956054918	3.0612963792167096	-0.164208503945289	0.869654976047135	0.957979267326085	-6.62962221586197	0	Exon
ENSG00000143486.15	e94450	EIF2D	-0.0054643138412016	-0.46893752414601897	-0.164203310126695	0.8696590617668148	0.95798033785371	-6.13751564653748	0	Exon
ENSG00000141252.19	e910950	VPS53	-0.004858248655329129	-0.458972926662347	-0.164197826441207	0.869663375514206	0.95798033785371	-6.1518564796414195	0	Exon
ENSG00000165102.14	e497359	HGSNAT	-0.00534775778648171	-0.649193475548489	-0.164196962361857	0.869664055243559	0.95798033785371	-6.10146491424516	0	Exon
ENSG00000103269.13	e855511	RHBDL1	-0.0126319017483528	-3.50544313906294	-0.16419130195782802	0.8696685080115071	0.957982265906972	-5.31569578836221	0	Exon
ENSG00000145214.13	e275029	DGKQ	0.0105251329083398	-2.60343408711173	0.16418760200329402	0.8696714185902521	0.957982495156928	-5.53941652666785	0	Exon
ENSG00000173542.8	e292297	MOB1B	-0.0101692123190152	-2.8343708549763	-0.164175908649362	0.8696806172088342	0.957989650944891	-5.4697278695895495	0	Exon
ENSG00000112640.14	e392505	PPP2R5D	0.0034705206963201	1.4952573010459098	0.164171551688108	0.8696840446324742	0.957990449495018	-6.49503360363796	0	Exon
ENSG00000176945.16	e271625	MUC20	-0.0117197994436715	-0.9930348095092622	-0.164157923068155	0.8696947656650039	0.957996538933705	-6.02453547123536	0	Exon
ENSG00000125266.6	e763384	EFNB2	-0.0073074187281456406	-1.5220196229884397	-0.16415765345409197	0.869694977758705	0.957996538933705	-5.8592933613613	0	Exon
ENSG00000232022.7	e34926	FAAHP1	0.015660637073593	-3.4823459698879398	0.16414846238235098	0.869702207982226	0.958001526346374	-5.37284921883675	0	Exon
ENSG00000104695.12	e492627	PPP2CB	0.00284636362355725	3.01321279281085	0.164143312188957	0.8697062594241479	0.9580030122212879	-6.62798740305971	0	Exon
ENSG00000124006.14	e188889	OBSL1	-0.0125586792146765	-2.9762221597514396	-0.16412218009506	0.8697228831952779	0.958011211508896	-5.4446085363558305	0	Exon
ENSG00000148842.17	e598884	CNNM2	0.00510702997356366	-0.53030954667941	0.164118154079544	0.8697260503068459	0.958011211508896	-6.129770391432039	0	Exon
ENSG00000257557.2	e723248		0.00911568045062284	-1.91676631331067	0.164116360185695	0.8697274614948199	0.958011211508896	-5.7328850843719	0	Exon
ENSG00000115233.11	e162189	PSMD14	-0.0033523234896472103	0.984016858077025	-0.16411419464599802	0.8697291650429849	0.958011211508896	-6.4251957329783	0	Exon
ENSG00000137266.14	e373042	SLC22A23	-0.00644376043608533	-1.15492012787756	-0.16411394647478697	0.869729360269928	0.958011211508896	-5.952926845732139	0	Exon
ENSG00000111731.12	e692018	C2CD5	0.00361216861509736	0.9781033790837759	0.164113237153682	0.8697299182661651	0.958011211508896	-6.42834417048109	0	Exon
ENSG00000187742.14	e541407	SECISBP2	-0.00402579293485915	0.320694364975455	-0.164106463961703	0.8697352464848459	0.958011312643999	-6.3199158020581505	0	Exon
ENSG00000077157.21	e91459	PPP1R12B	0.0052383350274128795	-0.619042536760522	0.164100202470957	0.8697401721724449	0.958011312643999	-6.103971045955559	0	Exon
ENSG00000132938.19	e750653	MTUS2	-0.00570806447066464	-0.31310134008310103	-0.164100188575556	0.8697401831034591	0.958011312643999	-6.189709741185481	0	Exon
ENSG00000163520.13	e205200	FBLN2	-0.0111384740754953	-2.26436463610617	-0.164099378631238	0.86974082025764	0.958011312643999	-5.63959027485657	0	Exon
ENSG00000155313.15	e1104335	USP25	-0.0093075244638553	-2.33323131169298	-0.164077034523904	0.869758397599965	0.9580276970431779	-5.616669062091121	0	Exon
ENSG00000104529.17	e520546	EEF1D	-0.004838651049114	0.9708195591731329	-0.16406220421983403	0.8697700641268291	0.9580375706735	-6.427903136602629	0	Exon
ENSG00000170412.16	e971360	GPRC5C	0.00757374874906501	-1.15690261392674	0.164057583621943	0.869773699009527	0.958038597544611	-5.959590802367719	0	Exon
ENSG00000177169.9	e746219	ULK1	0.00523535695778876	1.3908216656395	0.16404880485179502	0.8697806050064641	0.95804269762161	-6.48766091370471	0	Exon
ENSG00000198879.11	e568544	SFMBT2	0.0050972510606575	-0.614673302349036	0.16404598079734198	0.8697828266080859	0.95804269762161	-6.09830997938833	0	Exon
ENSG00000112685.13	e372454	EXOC2	-0.00425790403826499	0.154049055170134	-0.164028516550629	0.8697965652467059	0.958053985281248	-6.28760813778127	0	Exon
ENSG00000100099.20	e1125285	HPS4	0.004911389694506611	-0.6261586617810351	0.164026082921179	0.8697984797186451	0.958053985281248	-6.10162681704595	0	Exon
ENSG00000204588.5	e147433	LINC01123	0.0122540573823874	-0.18462203269984598	0.164007635606363	0.869812991758342	0.958066992873452	-6.22429863546956	0	Exon
ENSG00000059145.18	e857418	UNKL	0.011262685505312002	-2.82300914087241	0.16399200737144398	0.869825286133062	0.9580767951870669	-5.4831784950829805	0	Exon
ENSG00000165138.17	e545210	ANKS6	-0.00574155978243546	-0.34779993601794706	-0.163984647046193	0.86983107634342	0.9580767951870669	-6.165896148408639	0	Exon
ENSG00000122008.15	e336591	POLK	-0.00533011633130727	-0.8019173030822091	-0.16398166305971698	0.869833423783717	0.9580767951870669	-6.05103325018643	0	Exon
ENSG00000182087.12	e1007137	TMEM259	-0.00440126443489667	1.20349272165712	-0.163980231832849	0.869834549700631	0.9580767951870669	-6.4650396111949195	0	Exon
ENSG00000141279.15	e954338	NPEPPS	-0.0034830075011100803	1.64628018854422	-0.16397914491288199	0.869835404758522	0.9580767951870669	-6.51455464691625	0	Exon
ENSG00000140632.16	e865272	GLYR1	0.00260277449612199	1.6444770532735902	0.163952483611377	0.8698563787114699	0.9580960995555191	-6.51611487396047	0	Exon
ENSG00000197045.12	e782535	GMFB	-0.00375210009617672	1.17189780614773	-0.163949994682748	0.8698583367102951	0.9580960995555191	-6.45512015448242	0	Exon
ENSG00000101868.10	e1147892	POLA1	0.00650547488142251	-1.4369313466742302	0.16394473313438798	0.869862475885662	0.9580976816493	-5.87520373459654	0	Exon
ENSG00000185100.10	e806160	ADSSL1	-0.00919203852502901	-2.02551428980698	-0.163935537122906	0.869869710248404	0.958102672872874	-5.71075224926652	0	Exon
ENSG00000104973.15	e1065171	MED25	0.00989826858933499	-2.59367464512925	0.163928605398425	0.8698751633381371	0.958105702119741	-5.54234510388188	0	Exon
ENSG00000197969.11	e538888	VPS13A	0.00535318924578181	-0.546087080843392	0.163923838378664	0.86987891348885	0.9581068556872471	-6.12897191634421	0	Exon
ENSG00000107625.12	e584111	DDX50	0.013036641336681998	-3.40524091661812	0.16391918772702402	0.869882572097149	0.958107908420745	-5.34908855854328	0	Exon
ENSG00000104980.7	e1018135	TIMM44	0.0140748578585026	-3.49962310807781	0.163912560874545	0.869887785362261	0.95811051697771	-5.32170235303872	0	Exon
ENSG00000121940.15	e53908	CLCC1	0.00669125632141794	-1.2149073238688501	0.16390703929128198	0.8698921291297149	0.95811051697771	-5.943320240173009	0	Exon
ENSG00000162572.19	e1333	SCNN1D	-0.0111482576313053	-2.7823979880188197	-0.16390587009693802	0.869893048922262	0.95811051697771	-5.4864061503082695	0	Exon
ENSG00000182253.14	e851938	SYNM	0.00844550511866361	-0.623753949180031	0.163901382151933	0.869896579541706	0.9581114287187441	-6.10646464333884	0	Exon
ENSG00000150275.17	e580908	PCDH15	-0.009545321970604459	-2.2130430398737904	-0.163894892651029	0.869901684768866	0.958114074734942	-5.6416981034298805	0	Exon
ENSG00000068028.17	e224591	RASSF1	0.0041777324634429	0.9719850470358041	0.16388803088074697	0.869907082862643	0.958116209824096	-6.430219588113349	0	Exon
ENSG00000113296.14	e338203	THBS4	-0.009693995499350171	-2.5307120617004104	-0.163885557103397	0.8699090289628199	0.958116209824096	-5.556310911857799	0	Exon
ENSG00000165973.18	e623727	NELL1	0.0071436429746758795	-1.2514561868979501	0.163877424851768	0.869915426543476	0.958119649226668	-5.93144179632363	0	Exon
ENSG00000133706.17	e357428	LARS	0.00299775833754844	1.4771119152443501	0.16387471619835597	0.8699175574224621	0.958119649226668	-6.4942296210173405	0	Exon
ENSG00000148356.13	e553578	LRSAM1	0.005691875467669329	-0.962274488379209	0.16386340133884	0.8699264587547791	0.958120290760047	-6.01008220279089	0	Exon
ENSG00000267080.5	e950501	ASB16-AS1	0.00957517539638737	-2.56663115976397	0.163862203176849	0.869927401342621	0.958120290760047	-5.552412011096621	0	Exon
ENSG00000172046.18	e221341	USP19	-0.00463827599977915	0.0298644730070432	-0.163860959559206	0.869928379690386	0.958120290760047	-6.26054833468269	0	Exon
ENSG00000177646.18	e247218	ACAD9	0.00928375180415188	-2.40193089547073	0.16386023295848098	0.8699289513036249	0.958120290760047	-5.6009446008568	0	Exon
ENSG00000171476.21	e289942	HOPX	0.00715421102748875	2.5712715554889503	0.163833178263985	0.869950235148151	0.9581407553866851	-6.59493490219389	0	Exon
ENSG00000152683.14	e119737	SLC30A6	-0.0061349960118109795	-1.28103458873533	-0.16382816332802302	0.8699541803931609	0.9581421236590971	-5.92074237801426	0	Exon
ENSG00000163938.16	e228046	GNL3	-0.0042841669842645395	0.440746104252042	-0.163818355776768	0.869961895993129	0.958147644468927	-6.34057052873849	0	Exon
ENSG00000166598.13	e730420	HSP90B1	0.00411068303743995	3.94894416862649	0.16380562390768802	0.8699719121722901	0.9581556990194309	-6.685612311535691	0	Exon
ENSG00000129158.10	e622021	SERGEF	-0.00910972724232972	-2.67642916476927	-0.16379500066378	0.8699802695091149	0.9581571058650871	-5.554209430594421	0	Exon
ENSG00000129158.10	e622044	SERGEF	-0.00910972724232972	-2.67642916476927	-0.16379500066378	0.8699802695091149	0.9581571058650871	-5.554209430594421	0	Exon
ENSG00000094914.12	e707836	AAAS	0.00638693601978942	-1.18168186524425	0.16379369280695802	0.8699812984048821	0.9581571058650871	-5.94777776644137	0	Exon
ENSG00000008710.18	e859766	PKD1	-0.0061701696462748605	-0.8847284392925521	-0.163785889232168	0.8699874375104331	0.95816089027007	-6.033557363388491	0	Exon
ENSG00000159131.16	e1107459	GART	-0.00557421816294845	-0.937269633809111	-0.163782325108558	0.8699902414242859	0.958161001448707	-6.018011955578389	0	Exon
ENSG00000123473.15	e35814	STIL	-0.0105373301592371	-3.06027507212614	-0.163768100072302	0.870001432347733	0.9581703496044509	-5.420844424888131	0	Exon
ENSG00000189221.9	e1150656	MAOA	0.00654395053790859	-0.051795549639899005	0.163762864012624	0.870005551594643	0.958170902122769	-6.23908349735078	0	Exon
ENSG00000110583.12	e640336	NAA40	-0.0067819112515008105	-1.74160132871582	-0.163759769456547	0.870007986106481	0.958170902122769	-5.78775224475263	0	Exon
ENSG00000008838.18	e944399	MED24	0.00436803966937821	-0.290339369579123	0.16375715489084	0.8700100430070479	0.958170902122769	-6.18334837052358	0	Exon
ENSG00000184809.12	e1110974	B3GALT5-AS1	0.005092004478118029	0.647555905059498	0.16374329529688197	0.8700209464795259	0.9581775464010871	-6.37942817324286	0	Exon
ENSG00000130653.15	e565287	PNPLA7	0.0111333353459151	-2.35859208052088	0.163742614620935	0.870021481974313	0.9581775464010871	-5.612556193515049	0	Exon
ENSG00000131467.10	e948536	PSME3	-0.0038072969312420296	0.638916112366497	-0.163737530706716	0.8700254815439481	0.9581789743286351	-6.37757477243281	0	Exon
ENSG00000107929.14	e566615	LARP4B	-0.00454543661123437	-0.27022697639598997	-0.163729147710095	0.8700320765442479	0.9581827038622791	-6.184807780963101	0	Exon
ENSG00000164106.7	e315980	SCRG1	-0.00708563175380018	1.7299421693555599	-0.163726354481464	0.8700342740115021	0.9581827038622791	-6.522032336237731	0	Exon
ENSG00000196998.17	e1153872	WDR45	0.00367526733463541	0.588464633750125	0.16371617564052401	0.870042281839149	0.958188086397298	-6.3679348440569905	0	Exon
ENSG00000154258.16	e969720	ABCA9	0.0116761785449502	-2.74273090686333	0.16371327036079	0.8700445674632679	0.958188086397298	-5.51128833918934	0	Exon
ENSG00000174953.13	e256758	DHX36	-0.00332026885356722	1.02614274421965	-0.16369536158017098	0.8700586565750199	0.9582000436853159	-6.43645537503778	0	Exon
ENSG00000230006.7	e140048	ANKRD36BP2	-0.0136017960705244	-3.51143867844737	-0.16369187809703697	0.870061397089317	0.9582000436853159	-5.33064675677863	0	Exon
ENSG00000154262.12	e969829	ABCA6	-0.0169095320867901	-3.0168788024769904	-0.16368916181837	0.870063534032148	0.9582000436853159	-5.44646360351413	0	Exon
ENSG00000114270.16	e219492	COL7A1	-0.0113104121986048	-2.72242524368859	-0.163685491334711	0.8700664216658591	0.9582002469374359	-5.5092282145986795	0	Exon
ENSG00000171943.11	e60376	SRGAP2C	0.0104350778453281	-1.22893122480827	0.163679231313574	0.8700713465380229	0.958200746413216	-5.9447522245799105	0	Exon
ENSG00000151500.14	e677777	THYN1	0.00342268347463237	1.23277023319319	0.163678043062326	0.8700722813574019	0.958200746413216	-6.4578652901242	0	Exon
ENSG00000142534.6	e1064015	RPS11	0.00510476697583017	2.18009069300299	0.16366965132484398	0.8700788832987009	0.958205040173417	-6.56273010921728	0	Exon
ENSG00000134905.16	e763898	CARS2	0.00529040319644741	-0.1981466746345	0.16365955297517001	0.8700868278766909	0.95821081252833	-6.20384609777788	0	Exon
ENSG00000188603.17	e877851	CLN3	-0.00642028457253767	-1.2298400803137501	-0.163654991621257	0.870090416391315	0.9582117876088521	-5.934368049434839	0	Exon
ENSG00000221983.7	e1035471	UBA52	0.00232233768254228	3.2702078865918796	0.163651328329702	0.8700932983830308	0.95821198460731	-6.64514448702886	0	Exon
ENSG00000147439.11	e489040	BIN3	-0.00772699031828888	-1.84056350902397	-0.16364486558042599	0.870098382773685	0.9582146070438691	-5.770674936488531	0	Exon
ENSG00000167468.16	e1007775	GPX4	-0.00423667948589093	2.5282138212393304	-0.163624208427947	0.870114634257716	0.9582162960263921	-6.59258339612707	0	Exon
ENSG00000110693.16	e620774	SOX6	0.0058184924630773705	-0.404368756340081	0.163623799903031	0.870114955654754	0.9582162960263921	-6.15290331973874	0	Exon
ENSG00000066651.17	e410841	TRMT11	-0.007570577873476741	-1.6348442035120498	-0.163617027993539	0.87012028329292	0.9582162960263921	-5.81350205085588	0	Exon
ENSG00000134014.16	e491491	ELP3	0.0039478210442853105	0.106524314393545	0.16361116867996	0.870124892972809	0.9582162960263921	-6.27542494105079	0	Exon
ENSG00000253893.2	e483144	FAM85B	0.0243322203944022	-3.1115306557401494	0.16360656594476503	0.870128514071728	0.9582162960263921	-5.451851523249401	0	Exon
ENSG00000086102.18	e530585	NFX1	0.0059202969264682895	-0.969551907854542	0.163605512231241	0.870129343057649	0.9582162960263921	-6.00944544057902	0	Exon
ENSG00000173599.13	e647634	PC	-0.00341109361570745	1.51693763776268	-0.16360451868244597	0.8701301247104241	0.9582162960263921	-6.5013742784767805	0	Exon
ENSG00000116580.18	e72928	GON4L	0.00458405164697053	-0.511369098440779	0.163600382733623	0.870133378579035	0.9582162960263921	-6.1298603905487	0	Exon
ENSG00000164144.15	e311951	ARFIP1	0.0035985916242202705	0.7161527932070291	0.16359829351831	0.870135022225001	0.9582162960263921	-6.39028954173403	0	Exon
ENSG00000145734.18	e334833	BDP1	-0.0042408780721616395	0.23881541104642898	-0.16359613413292198	0.870136721076381	0.9582162960263921	-6.300325371909669	0	Exon
ENSG00000256646.7	e437340		-0.00305778245017543	1.5670259564414701	-0.163593854446123	0.8701385145730391	0.9582162960263921	-6.5003570669078305	0	Exon
ENSG00000175416.12	e367164	CLTB	0.00396788829958895	0.728822316249019	0.16358736785084196	0.870143617772006	0.9582162960263921	-6.391586869295829	0	Exon
ENSG00000116641.17	e41577	DOCK7	0.00499157624211081	-0.194297560326165	0.163586121887474	0.8701445980093621	0.9582162960263921	-6.20532375869471	0	Exon
ENSG00000066654.13	e872998	THUMPD1	0.0029646859995682	1.49415911101984	0.163586022844705	0.870144675929336	0.9582162960263921	-6.499310693601281	0	Exon
ENSG00000023287.12	e498641	RB1CC1	-0.0062363478865394	-0.32838878017684103	-0.16358084111921803	0.8701487525529179	0.9582162960263921	-6.1721159264002	0	Exon
ENSG00000023287.12	e498712	RB1CC1	-0.0062363478865394	-0.32838878017684103	-0.16358084111921803	0.8701487525529179	0.9582162960263921	-6.1721159264002	0	Exon
ENSG00000186020.12	e1044794	ZNF529	-0.0075618532249849	-1.6196370850403798	-0.163579374979319	0.8701499060111159	0.9582162960263921	-5.81800116808174	0	Exon
ENSG00000196873.15	e536573	CBWD3	0.0169538006562557	-3.08307090209918	0.163577180123665	0.870151632773351	0.9582162960263921	-5.42952477784956	0	Exon
ENSG00000156042.17	e586787	CFAP70	0.0127531766045707	-1.93145280088399	0.16357580731574803	0.8701527128049951	0.9582162960263921	-5.73430231515346	0	Exon
ENSG00000240747.7	e215448	KRBOX1	-0.0133807105187057	-2.87699166892582	-0.16357419802594297	0.87015397888477	0.9582162960263921	-5.48321324766971	0	Exon
ENSG00000119321.8	e548211	FKBP15	-0.00489024556520695	-0.605220021610369	-0.16356792272105	0.870158915871085	0.9582187559568621	-6.103543402094799	0	Exon
ENSG00000102316.16	e1156660	MAGED2	0.00387056028752761	0.737551620826994	0.163558841305356	0.8701660605249649	0.9582227020458209	-6.394683432265559	0	Exon
ENSG00000146587.17	e426836	RBAK	-0.006693947395921071	-1.7588673244771902	-0.163555204818787	0.870168921473725	0.9582227020458209	-5.77727673854451	0	Exon
ENSG00000138757.14	e293685	G3BP2	-0.0037282670216254	2.3747944079309	-0.16354975752211903	0.8701732070521151	0.9582227020458209	-6.577295320967691	0	Exon
ENSG00000248124.7	e873997	RRN3P1	-0.00956421002989643	-2.11701411587133	-0.16354962428084602	0.870173311877722	0.9582227020458209	-5.66970091230791	0	Exon
ENSG00000131374.14	e207013	TBC1D5	-0.00431827558673806	-0.0720187174832657	-0.163541300246845	0.870179860693301	0.9582227105561179	-6.23278382817284	0	Exon
ENSG00000109738.10	e313282	GLRB	0.00388655103228183	0.55617646676046	0.163539724902374	0.8701811000742049	0.9582227105561179	-6.36441505559231	0	Exon
ENSG00000172785.18	e524133	CBWD1	-0.010774466925005	-1.3145296548235201	-0.163539306779066	0.870181429027103	0.9582227105561179	-5.910780209452191	0	Exon
ENSG00000198626.15	e105861	RYR2	-0.0104643121117701	-2.7366369100228596	-0.16352564314989002	0.8701921787162741	0.9582315711932249	-5.56061101129352	0	Exon
ENSG00000090054.13	e541928	SPTLC1	-0.0038613746706482	0.68086843648798	-0.163520510188103	0.870196217015912	0.95823255780453	-6.3819226118045105	0	Exon
ENSG00000107147.12	e561682	KCNT1	0.00900589889335722	-1.13339818078065	0.163517632485955	0.8701984810170209	0.95823255780453	-5.97016098143999	0	Exon
ENSG00000148057.15	e539944	IDNK	0.00780486017315383	-1.6678006290281497	0.163512804763807	0.870202279177717	0.958233074622534	-5.837362020169509	0	Exon
ENSG00000105393.15	e1032815	BABAM1	0.00297257670839369	1.64167913002182	0.163510164100736	0.8702043566934741	0.958233074622534	-6.51141455211722	0	Exon
ENSG00000084090.13	e141335	STARD7	0.00271358613992245	2.53863249173263	0.16350011423745903	0.870212263333006	0.958238804450783	-6.59441632066464	0	Exon
ENSG00000108406.9	e963007	DHX40	-0.00693615016545494	-0.453909557515684	-0.16349653472936998	0.8702150794819409	0.95823892884039	-6.1444893708546	0	Exon
ENSG00000165792.17	e767438	METTL17	0.0062756082473414895	-1.33240065390917	0.163484217761108	0.8702247697693759	0.9582448581941371	-5.90343318363573	0	Exon
ENSG00000055483.19	e978941	USP36	0.0124413827109825	-2.63410121285087	0.163482818574446	0.8702258705707979	0.9582448581941371	-5.5353228323761705	0	Exon
ENSG00000164405.10	e350317	UQCRQ	-0.00678112641445914	-1.044936964135	-0.16347770417990698	0.8702298942911031	0.958246312270814	-6.021300995658719	0	Exon
ENSG00000101336.12	e1085766	HCK	-0.0122078945998746	-3.0985575625363704	-0.16347397557180898	0.870232827754073	0.9582465658145111	-5.4514011572318495	0	Exon
ENSG00000049883.14	e335186	PTCD2	0.005596818600743921	-1.13324999805421	0.163467990261956	0.8702375366691222	0.958248059922647	-5.96940907307945	0	Exon
ENSG00000196498.13	e744452	NCOR2	-0.00805107859505568	-1.7758690593621698	-0.163463236975167	0.8702412762989742	0.958248059922647	-5.7902920310796295	0	Exon
ENSG00000124181.14	e1091735	PLCG1	0.00414160346943205	0.396621986487259	0.163461290030201	0.8702428080511769	0.958248059922647	-6.33376069223132	0	Exon
ENSG00000183207.12	e1062528	RUVBL2	-0.0036822128643023704	0.791797315921875	-0.163456051086704	0.87024692977424	0.958248059922647	-6.40208712889683	0	Exon
ENSG00000183520.11	e27167	UTP11	-0.00449723751894011	0.0942931893463097	-0.16344455416056303	0.8702559749587571	0.958248059922647	-6.27431448266808	0	Exon
ENSG00000133805.15	e618593	AMPD3	0.007491027407974959	-1.0038889865949001	0.163440459397371	0.8702591965099341	0.958248059922647	-5.99719282015542	0	Exon
ENSG00000102753.9	e756473	KPNA3	0.0049595215518999205	-0.8520123606336999	0.163437390331521	0.870261611096088	0.958248059922647	-6.04272017023293	0	Exon
ENSG00000141027.20	e926537	NCOR1	0.00287708177089796	1.1356005169622299	0.16343198405887802	0.87026586448157	0.958248059922647	-6.45632062872367	0	Exon
ENSG00000185164.14	e870835	NOMO2	0.00782069935249257	-1.40686246286401	0.163431108400885	0.8702665534059281	0.958248059922647	-5.894832134121	0	Exon
ENSG00000079462.7	e1053915	PAFAH1B3	-0.00471696352664637	0.497312562397402	-0.163428739617954	0.8702684170475641	0.958248059922647	-6.35362320825428	0	Exon
ENSG00000173153.13	e641155	ESRRA	-0.007359636136457909	-1.56006539876051	-0.163427470768526	0.870269415316041	0.958248059922647	-5.8342036894413605	0	Exon
ENSG00000224424.7	e220230	PRKAR2A-AS1	-0.0063189870853156	-0.8612630680617729	-0.163425515242591	0.8702709538283101	0.958248059922647	-6.03964908649433	0	Exon
ENSG00000161888.11	e1023374	SPC24	0.0113474092545075	-2.61767983302191	0.16342479601592402	0.870271519680837	0.958248059922647	-5.56323717347821	0	Exon
ENSG00000230316.6	e467150	FEZF1-AS1	0.0100841120506046	-1.93172450577925	0.16342414788793	0.8702720295964479	0.958248059922647	-5.7245724167989005	0	Exon
ENSG00000196208.13	e112059	GREB1	-0.00856102789947037	-1.98031061741202	-0.163413307213105	0.8702805585206321	0.958254114772895	-5.719112903836019	0	Exon
ENSG00000203867.7	e600575	RBM20	0.00908398984664216	-2.18705982879348	0.163410286579411	0.870282935013373	0.958254114772895	-5.68176794322709	0	Exon
ENSG00000122035.6	e750170	RASL11A	-0.00879741948427877	-1.84297237956654	-0.163394255979542	0.870295547156227	0.9582650252798629	-5.772305668733059	0	Exon
ENSG00000160957.12	e523516	RECQL4	0.0129551277243721	-3.0464114648545197	0.16337766193488198	0.870308602626561	0.95827642385656	-5.4256259865981304	0	Exon
ENSG00000138036.18	e123756	DYNC2LI1	0.00457829294904785	0.166316491603589	0.163360516007972	0.8703220923310471	0.9582801739616958	-6.289741825556459	0	Exon
ENSG00000067955.13	e894286	CBFB	0.0048212110007989795	0.0958928252948114	0.163350988893398	0.870329587886208	0.9582801739616958	-6.271261202687191	0	Exon
ENSG00000252213.1	e353844		0.00896902316735967	-1.9953297730983701	0.16334677924919502	0.8703328998707099	0.9582801739616958	-5.74369268142807	0	Exon
ENSG00000148090.11	e541836	AUH	0.00451040864895911	-0.519562239311786	0.163346646229939	0.87033300452513	0.9582801739616958	-6.12989807856526	0	Exon
ENSG00000109066.13	e971812	TMEM104	0.00852971355138518	-2.42655834767201	0.163343212066379	0.870335706393342	0.9582801739616958	-5.588212997933769	0	Exon
ENSG00000146530.11	e429256	VWDE	-0.0142190027492253	-3.51125313257604	-0.163343104719411	0.8703357908498449	0.9582801739616958	-5.36083899703082	0	Exon
ENSG00000108465.14	e955075	CDK5RAP3	0.00640431529853476	-1.1005597719868703	0.16334050151091598	0.8703378389555221	0.9582801739616958	-5.9768568517928	0	Exon
ENSG00000137497.17	e652243	NUMA1	-0.00309758202567283	2.07664033387967	-0.16333945959270998	0.8703386586974811	0.9582801739616958	-6.55884422074844	0	Exon
ENSG00000175182.13	e266391	FAM131A	0.00821473154047692	-1.55818781294756	0.163330676975549	0.8703455685350681	0.9582801739616958	-5.84742165188254	0	Exon
ENSG00000175182.13	e266397	FAM131A	0.00821473154047692	-1.55818781294756	0.163330676975549	0.8703455685350681	0.9582801739616958	-5.84742165188254	0	Exon
ENSG00000152601.17	e256390	MBNL1	0.00398506529496866	0.729071933067471	0.163330593637017	0.8703456341027829	0.9582801739616958	-6.39326714662535	0	Exon
ENSG00000164181.13	e331451	ELOVL7	0.00808572877916682	-1.18297254017129	0.16332915991945401	0.870346762099568	0.9582801739616958	-5.95214425807429	0	Exon
ENSG00000238035.8	e372301		-0.0123485078575864	-2.48613107576198	-0.16332556829749698	0.870349587858138	0.9582801739616958	-5.57093590545406	0	Exon
ENSG00000198715.11	e74146	GLMP	0.0121790510261662	-3.10938160723687	0.16332424045644597	0.870350632555989	0.9582801739616958	-5.407522377053129	0	Exon
ENSG00000170473.16	e710742	PYM1	-0.0100179236624222	-2.76350158729478	-0.163315980587802	0.8703571311303391	0.9582801739616958	-5.52092139203498	0	Exon
ENSG00000070882.12	e432601	OSBPL3	0.011895274292940001	-2.9056758365577298	0.16331474271662	0.870358105044636	0.9582801739616958	-5.45786242373063	0	Exon
ENSG00000137936.16	e50242	BCAR3	0.00686073879747544	-0.658181780295967	0.16331388268666103	0.870358781686624	0.9582801739616958	-6.087707655231401	0	Exon
ENSG00000105136.19	e1075770	ZNF419	-0.0101680337025991	-2.63643436867572	-0.16331148522938	0.870360667924047	0.9582801739616958	-5.52821989101261	0	Exon
ENSG00000175664.9	e750964	TEX26	0.0134598307370583	-2.30697503810256	0.16328729990710097	0.870379696150153	0.9582943381880941	-5.63271438551906	0	Exon
ENSG00000111860.13	e409727	CEP85L	0.004702742295055329	0.49578121184462	0.163285479812617	0.8703811281444309	0.9582943381880941	-6.349211655138951	0	Exon
ENSG00000155657.25	e170156	TTN	-0.0116169699660082	-2.16835824318931	-0.16327980905885098	0.8703855897215591	0.9582943381880941	-5.664202729213389	0	Exon
ENSG00000104517.12	e510738	UBR5	0.00573766953481654	0.137787210613637	0.163279607952055	0.870385747946364	0.9582943381880941	-6.27866166322231	0	Exon
ENSG00000136279.19	e437972	DBNL	0.00556479817968598	-0.45753550637685203	0.16327795386251598	0.870387049334685	0.9582943381880941	-6.148574880500151	0	Exon
ENSG00000185808.13	e1109248	PIGP	0.00438237537241725	0.494852860156489	0.16326191353647598	0.8703996694031371	0.95830263966581	-6.34939123416474	0	Exon
ENSG00000231889.7	e408211	TRAF3IP2-AS1	-0.00602353825748046	-1.25681624491775	-0.163261498396271	0.870399996023982	0.95830263966581	-5.91932697522908	0	Exon
ENSG00000267191.1	e1055388		0.0109502053612622	-2.84458495655932	0.16325294550438	0.870406725208005	0.9583070720419901	-5.470931415066731	0	Exon
ENSG00000104059.4	e811230	FAM189A1	-0.0058801877873474	1.0748107551352	-0.163247297309825	0.8704111690598871	0.9583089882759441	-6.4414169457504205	0	Exon
ENSG00000109794.13	e318978	FAM149A	-0.00681390848132716	-0.513251681932941	-0.163243753022898	0.870413957614322	0.958309082047237	-6.13428854400342	0	Exon
ENSG00000105737.9	e1053434	GRIK5	-0.00994688824809197	-2.36917663914726	-0.163232134436827	0.8704230988324558	0.95831616995718	-5.61420699073595	0	Exon
ENSG00000104299.14	e491817	INTS9	0.007155363142125491	-1.66316692884907	0.163227557199697	0.8704267000949709	0.9583171584760449	-5.809418279008971	0	Exon
ENSG00000235875.3	e764135	ARHGEF7-AS2	-0.009804446805160709	-2.53359950523418	-0.163211454690956	0.87043936919155	0.958328130407226	-5.56507347110242	0	Exon
ENSG00000145194.17	e265519	ECE2	0.00508894717668761	0.324543052794526	0.16320761954025698	0.870442386607943	0.9583284760874	-6.319887044005769	0	Exon
ENSG00000182359.14	e664105	KBTBD3	-0.00486758666301985	-0.0695382751220445	-0.163201255579243	0.870447393643604	0.9583310122640841	-6.23657347381913	0	Exon
ENSG00000101000.5	e1087941	PROCR	0.0131125829156255	-3.13269713305879	0.163191505312896	0.8704550649658449	0.958336481698804	-5.419387309418481	0	Exon
ENSG00000173914.11	e647225	RBM4B	0.00531770969583476	-0.0763762004378993	0.16318012090481	0.8704640220148979	0.9583433666293492	-6.23582959383988	0	Exon
ENSG00000135074.15	e362675	ADAM19	-0.0145607139944548	-3.10252182784284	-0.163171675036002	0.870470667084483	0.958347706135297	-5.405110551588679	0	Exon
ENSG00000135365.15	e628863	PHF21A	-0.0061380540506048	-1.35772798984929	-0.163156972802551	0.87048223457997	0.958355237066875	-5.89340717485296	0	Exon
ENSG00000165209.18	e551499	STRBP	-0.0046484932789851	0.0966305674433185	-0.163156108647308	0.870482914485145	0.958355237066875	-6.27525928117122	0	Exon
ENSG00000125454.11	e973028	SLC25A19	-0.005413045037094471	-0.33484799412066696	-0.163130793813521	0.870502831882481	0.958374188574743	-6.174556586923409	0	Exon
ENSG00000215790.6	e3394	SLC35E2	0.0105881112984548	-0.7307964240566031	0.163121776038002	0.8705099269763671	0.958378035341914	-6.07470113403983	0	Exon
ENSG00000112701.17	e401179	SENP6	-0.00345229989734211	0.6869499485811948	-0.16311948047381197	0.8705117331045491	0.958378035341914	-6.383738230944459	0	Exon
ENSG00000050165.17	e619524	DKK3	0.00449868486505275	4.07372055695651	0.16311540675865802	0.870514938266754	0.958378587551914	-6.6940865376793806	0	Exon
ENSG00000204525.15	e381743	HLA-C	-0.0109552995392904	0.7279411265069151	-0.163103622093109	0.870524210346949	0.9583832264246149	-6.397606845957741	0	Exon
ENSG00000091542.8	e928846	ALKBH5	-0.00272473751743409	2.65788184191926	-0.163102241204974	0.8705252968198108	0.9583832264246149	-6.604772210575219	0	Exon
ENSG00000079337.15	e699651	RAPGEF3	0.0115298007957348	-2.54306225104942	0.16309636561733498	0.8705299196926899	0.9583832264246149	-5.5669531593980395	0	Exon
ENSG00000111877.17	e409812	MCM9	-0.00878454872920472	-2.15278611915243	-0.163096306478535	0.8705299662227229	0.9583832264246149	-5.675091847061561	0	Exon
ENSG00000242247.10	e1137975	ARFGAP3	0.00457172465054155	0.0630740653401624	0.16308777284395198	0.870536680437053	0.9583854852702829	-6.265454357568459	0	Exon
ENSG00000176225.12	e1003873	RTTN	0.0064520204922805	-0.9493435412025691	0.16308682626156198	0.8705374252031791	0.9583854852702829	-6.016850909223651	0	Exon
ENSG00000113300.11	e371505	CNOT6	0.0090573423223597	-2.5168359243377	0.163079644436204	0.870543075829965	0.9583887296791709	-5.563181383311241	0	Exon
ENSG00000234545.7	e452964	FAM133B	-0.00505981212488547	-0.6150808154716989	-0.16306263329509899	0.8705564601431299	0.9584004881266031	-6.102130573605959	0	Exon
ENSG00000185811.16	e441043	IKZF1	-0.00845067093692009	-0.4651437240066121	-0.163055505352263	0.8705620683975559	0.958403685820921	-6.158496875198639	0	Exon
ENSG00000182150.15	e543920	ERCC6L2	-0.0045276362348422	-0.218880448768254	-0.163051904062113	0.870564901889575	0.95840382876286	-6.2001754545011	0	Exon
ENSG00000120685.19	e753480	PROSER1	0.0061670605719297295	-1.5450983973279597	0.16304296019147302	0.870571938926582	0.958408599367042	-5.8388461503319595	0	Exon
ENSG00000167535.7	e701343	CACNB3	-0.00849942805979341	-1.93230991818386	-0.16303121264624698	0.8705811819102549	0.958412821994654	-5.743746594736001	0	Exon
ENSG00000167535.7	e701348	CACNB3	-0.00849942805979341	-1.93230991818386	-0.16303121264624698	0.8705811819102549	0.958412821994654	-5.743746594736001	0	Exon
ENSG00000128573.23	e465262	FOXP2	0.008888698537383891	-2.1598257769392197	0.163020449294632	0.8705896505447109	0.9584191685507509	-5.67278604345144	0	Exon
ENSG00000196498.13	e744509	NCOR2	0.0066214157799653	-1.0670532917037199	0.163004199075404	0.8706024362898199	0.958430267695432	-5.973585498317009	0	Exon
ENSG00000157637.12	e981444	SLC38A10	0.00522798817154165	-0.555829380457078	0.16300057900428	0.870605284582583	0.958430426845973	-6.11795670542459	0	Exon
ENSG00000167186.10	e871519	COQ7	-0.0051856769076907205	-0.859022066218857	-0.162990895926797	0.87061290329187	0.958435837627037	-6.04705081346251	0	Exon
ENSG00000103365.15	e875251	GGA2	-0.005037476918222979	-0.5028813559810971	-0.162984948542394	0.870617582739158	0.9584380126249692	-6.132699543947849	0	Exon
ENSG00000121417.13	e1075972	ZNF211	0.0030320986834924198	2.18118274803077	0.16297381632769198	0.870626341662585	0.958441450753799	-6.567622576185321	0	Exon
ENSG00000120686.11	e753381	UFM1	-0.00390605208613745	0.836871471017372	-0.162973032740454	0.870626958196445	0.958441450753799	-6.40468341942883	0	Exon
ENSG00000230091.6	e589876	TMEM254-AS1	-0.00564777977811748	0.36451305291968206	-0.16297067014552802	0.870628817108985	0.958441450753799	-6.32645733715572	0	Exon
ENSG00000230325.1	e105323		0.0101925772071113	-2.9022548716373198	0.162951118797438	0.8706442003263151	0.9584492074486509	-5.46066653185483	0	Exon
ENSG00000126602.10	e863374	TRAP1	0.0138958875977202	-3.16950009645388	0.162947015612396	0.8706474287640129	0.9584492074486509	-5.40732921828751	0	Exon
ENSG00000167977.8	e861164	KCTD5	-0.00575516442296253	-0.869686555562285	-0.16294625172997	0.870648029796571	0.9584492074486509	-6.03791180136176	0	Exon
ENSG00000158122.11	e544252	AAED1	0.0104459916220455	-2.53370696620577	0.162945703750216	0.8706484609541641	0.9584492074486509	-5.573234686523321	0	Exon
ENSG00000179344.16	e386066	HLA-DQB1	0.0284328459228631	-1.72974205205212	0.162944533108844	0.8706493820301421	0.9584492074486509	-5.875647742471711	0	Exon
ENSG00000122786.19	e471544	CALD1	0.0074427945814926205	-1.59374063234171	0.162917967329162	0.8706702843812031	0.958469241176198	-5.828722802363501	0	Exon
ENSG00000107938.17	e605875	EDRF1	0.00541967500443795	-0.8008579403827428	0.162907297521455	0.8706786795703291	0.9584736737108108	-6.05323076213977	0	Exon
ENSG00000172046.18	e221343	USP19	-0.0062893857141670005	-1.36956183359185	-0.162905977003601	0.8706797185776178	0.9584736737108108	-5.90105881486798	0	Exon
ENSG00000114841.17	e226962	DNAH1	-0.00863305498935576	-2.0231276251912202	-0.16290066566943803	0.8706838976334971	0.9584752976641229	-5.706157378043491	0	Exon
ENSG00000109794.13	e318964	FAM149A	0.00629899425186013	-0.32677120413654803	0.16289339422648003	0.8706896189450779	0.9584786193640269	-6.1791972870895995	0	Exon
ENSG00000171604.11	e354375	CXXC5	-0.0112930175525457	-2.92131032824495	-0.162879777295224	0.8707003330275279	0.958486307704055	-5.491208872050249	0	Exon
ENSG00000142534.6	e1064023	RPS11	0.00510330795521597	2.1727903572903	0.162873917229795	0.8707049438552421	0.958486307704055	-6.5621926031932905	0	Exon
ENSG00000090674.15	e1017032	MCOLN1	-0.00670006481425768	-1.6030678375315601	-0.162871120461685	0.8707071444151478	0.958486307704055	-5.82793861517831	0	Exon
ENSG00000237765.6	e281309	FAM200B	0.0032517516057245397	1.9423551561968797	0.162870771952182	0.870707418630316	0.958486307704055	-6.54346880585881	0	Exon
ENSG00000118965.14	e113215	WDR35	-0.00587285362317172	-0.9718451220338928	-0.162863766478432	0.870712930698982	0.958488239724723	-6.01363870078354	0	Exon
ENSG00000166411.13	e842904	IDH3A	0.008656370384833691	-2.22104795697322	0.162861183932939	0.8707149627070591	0.958488239724723	-5.65775319029346	0	Exon
ENSG00000170035.15	e172452	UBE2E3	-0.0038752853317626204	0.28736470254496504	-0.162854708039882	0.8707200580971519	0.958488239724723	-6.3089061748749105	0	Exon
ENSG00000249459.8	e929921	ZNF286B	-0.0105558822358957	-2.54816932331034	-0.162854243528078	0.8707204235865401	0.958488239724723	-5.551012286320269	0	Exon
ENSG00000131730.15	e338706	CKMT2	-0.0115998455107677	-2.37724715322457	-0.162851359054764	0.8707226931621751	0.958488239724723	-5.60001510448928	0	Exon
ENSG00000133773.11	e724174	CCDC59	-0.00460259025367954	-0.11746840950230401	-0.16284016052172598	0.87073150445775	0.958493499634011	-6.2207105980127695	0	Exon
ENSG00000055813.5	e127778	CCDC85A	0.0067791350538855205	1.07154387302562	0.16283724895917998	0.870733795353142	0.958493499634011	-6.44726274552563	0	Exon
ENSG00000156931.15	e267068	VPS8	0.0052844237545677	-0.742301530776338	0.16283138876054098	0.8707384063176858	0.958493499634011	-6.07051585970147	0	Exon
ENSG00000084207.15	e648982	GSTP1	-0.0035638473132208	1.6196863770706298	-0.162826307781301	0.8707424041746691	0.958493499634011	-6.51340314213585	0	Exon
ENSG00000198176.12	e765574	TFDP1	-0.00407727526346959	0.375314179510798	-0.162825562293112	0.870742990745966	0.958493499634011	-6.3283263149651505	0	Exon
ENSG00000151287.16	e763099	TEX30	0.0067263711703807105	-1.31196641021482	0.16281592722165	0.8707505719004759	0.958493499634011	-5.91936505561313	0	Exon
ENSG00000138162.18	e604370	TACC2	0.00511634657256146	-0.33204403188799	0.162815557906863	0.8707508624883321	0.958493499634011	-6.1792252174238005	0	Exon
ENSG00000158042.8	e616321	MRPL17	-0.0040517595960161	0.646027551676785	-0.162813931188982	0.870752142438535	0.958493499634011	-6.378284859326429	0	Exon
ENSG00000072062.13	e1028515	PRKACA	0.0055557865971496	-0.283002515501883	0.162809442059065	0.8707556746217651	0.958493499634011	-6.18747862654959	0	Exon
ENSG00000058673.15	e92289	ZC3H11A	-0.00458278912771679	-0.46349264148678104	-0.162808369917512	0.8707565182155579	0.958493499634011	-6.142253336604989	0	Exon
ENSG00000162852.13	e107568	CNST	-0.00357252916122825	1.15272689846387	-0.162807268255919	0.870757385036775	0.958493499634011	-6.4517639827234605	0	Exon
ENSG00000015133.18	e798463	CCDC88C	0.00591665947128275	-0.17611959850985698	0.16280404869106	0.870759918290302	0.958493499634011	-6.2220646217529705	0	Exon
ENSG00000183520.11	e27164	UTP11	-0.0050782350764627	-0.8148344818290519	-0.16279725883798002	0.870765260761742	0.95849374838751	-6.057208138624491	0	Exon
ENSG00000151092.16	e208680	NGLY1	-0.00527385383237975	-0.28055199551123905	-0.16279688859017402	0.8707655520846121	0.95849374838751	-6.185680066963299	0	Exon
ENSG00000101298.13	e1077725	SNPH	-0.00820795342774177	-1.8640183243710902	-0.162788263488113	0.870772338597021	0.9584982422969909	-5.7636606275911495	0	Exon
ENSG00000181090.18	e565544	EHMT1	-0.0038976176489627897	0.718554047429641	-0.162781010976611	0.8707780451176781	0.958500903610238	-6.393276287798151	0	Exon
ENSG00000203952.9	e1169995	CCDC160	-0.0073228810090101406	-0.8511244162436908	-0.16277517180447001	0.8707826395801669	0.958500903610238	-6.037927060493719	0	Exon
ENSG00000205937.11	e860486	RNPS1	-0.00296328781805713	1.3632333650361002	-0.16276723054769798	0.8707888880425321	0.958500903610238	-6.48387458063874	0	Exon
ENSG00000214694.10	e122191	ARHGEF33	-0.0100956271312335	-2.52241598672132	-0.162766797625235	0.8707892286815071	0.958500903610238	-5.5580592583635	0	Exon
ENSG00000185420.18	e107478	SMYD3	-0.0104246073186301	-2.85535210459951	-0.162766419828557	0.870789525945549	0.958500903610238	-5.49875276358504	0	Exon
ENSG00000134283.17	e697697	PPHLN1	-0.00581139909749984	-1.0860651699378598	-0.16276363466957	0.8707917174095892	0.958500903610238	-5.99495753544817	0	Exon
ENSG00000002016.17	e678825	RAD52	-0.00835828098902884	-2.15472425378238	-0.162761135546106	0.87079368381136	0.958500903610238	-5.66194676414199	0	Exon
ENSG00000074181.8	e1029937	NOTCH3	-0.0072178981816538295	-1.4201593861547102	-0.162750751627659	0.8708018542668741	0.95850692071639	-5.88569926120461	0	Exon
ENSG00000137171.14	e392718	KLC4	-0.0040197555306400205	-0.0458946009133977	-0.162745425836106	0.870806044804285	0.958508557032904	-6.239550589793839	0	Exon
ENSG00000100485.11	e780579	SOS2	-0.00482853151311069	-0.24981538797096103	-0.162729804637964	0.8708183361841559	0.9585142276279169	-6.194091227054019	0	Exon
ENSG00000076554.15	e504284	TPD52	0.00489673774305974	0.0280613480232334	0.162726992663452	0.8708205487608459	0.9585142276279169	-6.2602198739093495	0	Exon
ENSG00000172943.19	e1156238	PHF8	-0.0075919370774050095	-2.09529993742661	-0.16272666939796698	0.8708208031194309	0.9585142276279169	-5.678915324264151	0	Exon
ENSG00000185909.14	e221693	KLHDC8B	-0.00422936871754151	0.45542698968303896	-0.162723296339573	0.870823457181375	0.9585142276279169	-6.34719917031249	0	Exon
ENSG00000116584.17	e73295	ARHGEF2	0.00733118102278954	-1.3877907268557301	0.16271825957074598	0.87082742032226	0.9585142276279169	-5.8981093490770995	0	Exon
ENSG00000116584.17	e73429	ARHGEF2	0.00733118102278954	-1.3877907268557301	0.16271825957074598	0.87082742032226	0.9585142276279169	-5.8981093490770995	0	Exon
ENSG00000151923.17	e603331	TIAL1	0.00557830616771938	-0.7577408490200749	0.162710399263831	0.8708336051477991	0.958514789729521	-6.062075517543629	0	Exon
ENSG00000109332.19	e301503	UBE2D3	0.00920443769775715	-2.47440929778106	0.162708466772685	0.8708351257156691	0.958514789729521	-5.57592206036966	0	Exon
ENSG00000270112.3	e997635		0.0107263618201172	-2.62476480580999	0.16270730112938098	0.870836042894621	0.958514789729521	-5.548467351556719	0	Exon
ENSG00000142534.6	e1064027	RPS11	0.00509863767540009	2.172707204111	0.162701765786573	0.8708403983459599	0.958516607488256	-6.56221305776647	0	Exon
ENSG00000075884.12	e155910	ARHGAP15	0.0140320989602094	-3.42698230911663	0.16268929610949698	0.870850210051098	0.958523272793663	-5.37078945609316	0	Exon
ENSG00000176531.10	e1054850	PHLDB3	0.00784117258878138	-2.22148435807558	0.162687196720003	0.8708518619475369	0.958523272793663	-5.646040371047441	0	Exon
ENSG00000125730.16	e1016054	C3	0.00988335328391478	0.8006891287307629	0.162677315904204	0.8708596366365259	0.9585261428647921	-6.40043502835491	0	Exon
ENSG00000111011.17	e742267	RSRC2	-0.00346807788991819	1.50198000910458	-0.16267331803017498	0.870862782354755	0.9585261428647921	-6.498804631549809	0	Exon
ENSG00000121940.15	e53896	CLCC1	-0.00486354391196664	-0.35824814798124	-0.16266327045994197	0.8708706882719509	0.9585261428647921	-6.169991022447769	0	Exon
ENSG00000150471.16	e290307	ADGRL3	0.00417527980803605	0.9988046973613259	0.16266316678546203	0.8708707698481449	0.9585261428647921	-6.43561316883557	0	Exon
ENSG00000118816.9	e294552	CCNI	-0.00333500433413702	3.8975132070219396	-0.16266251415340802	0.87087128337126	0.9585261428647921	-6.6817908639363806	0	Exon
ENSG00000121440.14	e234995	PDZRN3	0.00904279325327045	-2.2458382626758198	0.16266216873817602	0.8708715551610379	0.9585261428647921	-5.639007899327769	0	Exon
ENSG00000083123.14	e401726	BCKDHB	0.00880584671574779	-2.46715653742329	0.162659827349525	0.8708733974817571	0.9585261428647921	-5.58140956936142	0	Exon
ENSG00000119682.16	e793114	AREL1	0.00454295338196	-0.30153212936487606	0.162654110233544	0.8708778959951279	0.9585281179924642	-6.19063727513674	0	Exon
ENSG00000118523.5	e412822	CTGF	0.0140452166981026	1.40358248637218	0.162635753145401	0.870892340300406	0.9585362142774101	-6.48916143962296	0	Exon
ENSG00000184708.17	e1129679	EIF4ENIF1	-0.007308369787941109	-2.0781736247591	-0.16263566943931398	0.870892406164778	0.9585362142774101	-5.69234534350477	0	Exon
ENSG00000166598.13	e730467	HSP90B1	0.00406544575901152	3.8358420255874	0.162633753869599	0.870893913436501	0.9585362142774101	-6.67930373348469	0	Exon
ENSG00000144824.19	e239752	PHLDB2	0.007635523262411359	-0.622143227901975	0.16262757912076098	0.8708987720591751	0.9585362142774101	-6.1021161991202995	0	Exon
ENSG00000144824.19	e239770	PHLDB2	0.007635523262411359	-0.622143227901975	0.16262757912076098	0.8708987720591751	0.9585362142774101	-6.1021161991202995	0	Exon
ENSG00000145362.17	e305161	ANK2	0.0066142379363711	-0.8972250612878772	0.162621142214895	0.87090383696623	0.958538812724245	-6.05184743486698	0	Exon
ENSG00000198646.13	e1087490	NCOA6	-0.0039976533739425795	1.20029816586533	-0.162598409317501	0.8709217244868142	0.958553419354264	-6.46605729320596	0	Exon
ENSG00000143614.9	e68762	GATAD2B	0.0034803519955083602	0.7433631660037591	0.16259740299035902	0.8709225163230669	0.958553419354264	-6.39534118835203	0	Exon
ENSG00000249669.8	e359160	CARMN	-0.00921846652481752	-0.00208730799303269	-0.16258662244851502	0.8709309990835	0.9585597794644	-6.253638573335401	0	Exon
ENSG00000112282.17	e412492	MED23	0.00642097969470984	-1.59001202346951	0.16255282212747302	0.8709575952483191	0.958583093445755	-5.835477768594671	0	Exon
ENSG00000168010.10	e653935	ATG16L2	-0.0107311688467412	-2.9929673685525002	-0.162551130024132	0.8709589267028179	0.958583093445755	-5.441964837924759	0	Exon
ENSG00000077458.12	e661877	FAM76B	0.00837871376978128	-2.33306353165133	0.162549392066624	0.8709602942386719	0.958583093445755	-5.6159767203571205	0	Exon
ENSG00000157625.15	e1148306	TAB3	-0.0063996965302378205	-1.1564090554025501	-0.162541853020079	0.8709662264459971	0.9585842527148589	-5.956793832354539	0	Exon
ENSG00000105649.9	e1034733	RAB3A	-0.00558623700322098	0.9986369607361599	-0.162528786452001	0.8709765080804879	0.9585842527148589	-6.43399064644814	0	Exon
ENSG00000149564.11	e674270	ESAM	0.0065047182664086795	-0.7871399912514091	0.162524477316479	0.8709798987963109	0.9585842527148589	-6.059399968698901	0	Exon
ENSG00000111554.14	e719151	MDM1	-0.008410715621148241	-1.91348048534079	-0.162519320796645	0.870983956293874	0.9585842527148589	-5.7415395882204106	0	Exon
ENSG00000011143.16	e961595	MKS1	-0.00799831882912256	-2.27573585411923	-0.162517504954116	0.8709853851220479	0.9585842527148589	-5.638102196186839	0	Exon
ENSG00000196531.10	e713829	NACA	-0.0023718139379275104	4.37419559355752	-0.16251704871622	0.870985744121063	0.9585842527148589	-6.70917153039054	0	Exon
ENSG00000119725.17	e792289	ZNF410	-0.0115638938653193	-2.8969836260584905	-0.16251503180001098	0.870987331168274	0.9585842527148589	-5.46474494678733	0	Exon
ENSG00000184809.12	e1110968	B3GALT5-AS1	-0.0061232936405697	-0.6770990415681409	-0.162512297959306	0.870989482341397	0.9585842527148589	-6.09205432732643	0	Exon
ENSG00000167723.14	e913850	TRPV3	0.0121783801902571	-3.07422652984819	0.162512032476314	0.8709896912416509	0.9585842527148589	-5.4194695836942195	0	Exon
ENSG00000127663.14	e1013763	KDM4B	-0.00488019422253041	-0.62299193846608	-0.162510985423555	0.87099051513477	0.9585842527148589	-6.09919272852953	0	Exon
ENSG00000116691.10	e9933	MIIP	0.00576253167320494	-0.5929956412966271	0.16250718571168699	0.870993505010564	0.9585842527148589	-6.108679706244321	0	Exon
ENSG00000167244.18	e612434	IGF2	-0.0125183309904088	-1.8670498332985601	-0.162506814044913	0.870993797463757	0.9585842527148589	-5.76637630973508	0	Exon
ENSG00000154655.15	e987580	L3MBTL4	0.00588503051279683	-0.7515270002062221	0.162498854338712	0.871000060716855	0.958585302671621	-6.06274275903179	0	Exon
ENSG00000159111.12	e954763	MRPL10	-0.00622836818808849	-1.2181795789408	-0.16249553323275598	0.8710026739975171	0.958585302671621	-5.94989638944631	0	Exon
ENSG00000178761.14	e840374	FAM219B	0.00424696840567744	-0.0114556947472385	0.16248203032289998	0.87101329905496	0.958585302671621	-6.249835809659059	0	Exon
ENSG00000124181.14	e1091771	PLCG1	-0.00332343777760673	1.5385641569142698	-0.162478483285847	0.871016090121862	0.958585302671621	-6.50547318390913	0	Exon
ENSG00000131697.17	e5670	NPHP4	-0.00687914087615188	-1.4886877104290501	-0.162478209329359	0.871016305690832	0.958585302671621	-5.8593851063366	0	Exon
ENSG00000204592.8	e380023	HLA-E	-0.004941527318473579	2.7638156022600002	-0.162477986367801	0.871016481133275	0.958585302671621	-6.61326528045794	0	Exon
ENSG00000228496.1	e112357		0.0180574062016242	-3.3794291312152303	0.16247662248238	0.871017554338101	0.958585302671621	-5.364066974008139	0	Exon
ENSG00000169255.13	e259237	B3GALNT1	-0.00458162027279071	0.271180520723701	-0.162474780232383	0.871019003955551	0.958585302671621	-6.31421004692418	0	Exon
ENSG00000111358.13	e743822	GTF2H3	-0.00519068749558309	-0.785616957041402	-0.16247347143287602	0.8710200338152849	0.958585302671621	-6.066626950787129	0	Exon
ENSG00000062598.17	e1094937	ELMO2	-0.00371164491961118	0.8797528833353929	-0.162470899390434	0.8710220576881291	0.958585302671621	-6.41751310785124	0	Exon
ENSG00000178307.9	e932277	TMEM11	-0.00371200195511466	0.40429617870227397	-0.162467799036663	0.8710244972764499	0.958585302671621	-6.337033009758401	0	Exon
ENSG00000114062.18	e810072	UBE3A	-0.0109158546444124	-3.04600234030735	-0.16245420416449402	0.871035194744842	0.9585902374899821	-5.42585983881015	0	Exon
ENSG00000235595.1	e59754	GAPDHP23	0.015268541725431	-3.65471742339913	0.16245293338145	0.871036194693774	0.9585902374899821	-5.3259782077288405	0	Exon
ENSG00000166260.10	e960601	COX11	0.0105554387421071	-2.79580914088691	0.162449241941382	0.8710390994012779	0.9585902374899821	-5.50283552732296	0	Exon
ENSG00000108669.16	e978782	CYTH1	0.0121494427072308	-3.2469362648351003	0.16244434144350697	0.871042955490677	0.9585902374899821	-5.38713561268559	0	Exon
ENSG00000124215.16	e1099622	CDH26	0.00884095531701011	-1.9960515802447099	0.162443994790598	0.871043228264018	0.9585902374899821	-5.716117641597671	0	Exon
ENSG00000188033.9	e1025136	ZNF490	0.0052013456273623795	-0.6817960971381789	0.16244148089419597	0.8710452063927541	0.9585902374899821	-6.085540155006941	0	Exon
ENSG00000008710.18	e859814	PKD1	-0.00944635798980869	-1.59720319567012	-0.16243796290740803	0.87104797461907	0.958590307976235	-5.83895501737699	0	Exon
ENSG00000123191.14	e757401	ATP7B	0.00497721631705692	0.475684266112846	0.162429564239258	0.87105458335246	0.95859379905551	-6.35132572225186	0	Exon
ENSG00000170234.12	e363304	PWWP2A	0.0108546717006859	-2.9827434333976	0.162427058263436	0.871056555253301	0.95859379905551	-5.44644087115078	0	Exon
ENSG00000137274.12	e372913	BPHL	-0.00810651483099855	-1.3110933583334399	-0.16241595935407802	0.8710652887665129	0.958594663783759	-5.92005373154346	0	Exon
ENSG00000115966.16	e168572	ATF2	-0.00290274676332778	1.82273334240509	-0.162415551612139	0.871065609610916	0.958594663783759	-6.533044982642571	0	Exon
ENSG00000250254.1	e284465	PTTG2	0.0140622518964258	-3.59480984138565	0.162414997607406	0.8710660455467729	0.958594663783759	-5.3101722919942596	0	Exon
ENSG00000184887.13	e806915	BTBD6	-0.00442298537136308	2.82713460501941	-0.162412313304579	0.8710681577745091	0.958594663783759	-6.61560679688573	0	Exon
ENSG00000165525.17	e780336	NEMF	-0.0036464456496918	0.524999016856046	-0.16240229976806303	0.8710760372474259	0.9586003590711941	-6.354958597478269	0	Exon
ENSG00000243024.6	e717971	RPS11P6	-0.0092556989408672	-2.1609241598554703	-0.162394943871189	0.8710818254793931	0.958603752964928	-5.66615527593879	0	Exon
ENSG00000132622.10	e1079430	HSPA12B	0.014602194261027	-3.4707610120231003	0.162387156112841	0.8710879535434709	0.9586075208131641	-5.33408603021645	0	Exon
ENSG00000080573.6	e1020410	COL5A3	-0.0115391108212779	-1.16140725407106	-0.16237721993652898	0.8710957721750021	0.958612474108935	-5.9541993617729405	0	Exon
ENSG00000119866.20	e128104	BCL11A	-0.00529154811219934	1.7006673927877598	-0.16237413705089201	0.8710981980551021	0.958612474108935	-6.51616513473426	0	Exon
ENSG00000134909.18	e676484	ARHGAP32	-0.0038725699205180704	2.40929912875872	-0.162371126102831	0.871100567329694	0.958612474108935	-6.58151462280789	0	Exon
ENSG00000041802.10	e270711	LSG1	-0.0050838368415765	-0.21287045722982	-0.162361182466274	0.8711083918520061	0.9586181087641701	-6.204669189798441	0	Exon
ENSG00000119231.10	e272828	SENP5	-0.00449719099407016	-0.0194215836780135	-0.162350354683097	0.8711169121125559	0.958624509012683	-6.24636905088026	0	Exon
ENSG00000145555.14	e323058	MYO10	-0.0123349810247152	-2.96436203701571	-0.162336806882911	0.871127572744985	0.958629624919968	-5.45026364841246	0	Exon
ENSG00000110514.19	e631035	MADD	0.00351096392725567	0.9831536491806759	0.16233257331570097	0.871130904102739	0.958629624919968	-6.43232682637299	0	Exon
ENSG00000163605.14	e234910	PPP4R2	-0.0029975110315809	4.10395529708727	-0.16233176607487101	0.8711315393138901	0.958629624919968	-6.693523759620299	0	Exon
ENSG00000163625.15	e297076	WDFY3	-0.0028192457837735102	1.31761706111393	-0.162330700037982	0.8711323781696529	0.958629624919968	-6.47852456770754	0	Exon
ENSG00000129625.12	e344788	REEP5	0.00274853101798565	3.23731401948955	0.162326899907107	0.8711353684629359	0.9586299396505891	-6.64219448320338	0	Exon
ENSG00000107249.21	e525670	GLIS3	0.0126459941975406	-2.13521616411105	0.162318796459958	0.871141745008336	0.958633980726162	-5.69491064957299	0	Exon
ENSG00000078124.11	e656595	ACER3	-0.00629393387165336	-0.806748116221645	-0.16230443147031698	0.87115304873802	0.9586408991916859	-6.0545541827851395	0	Exon
ENSG00000170525.18	e568286	PFKFB3	0.0165214892607797	-3.3998238687887596	0.162303933381029	0.871153440682158	0.9586408991916859	-5.354924827420019	0	Exon
ENSG00000040199.18	e901284	PHLPP2	0.00350089224528319	0.632334030989573	0.162298524147768	0.871157697184629	0.958641324097891	-6.37472655499307	0	Exon
ENSG00000181610.12	e961401	MRPS23	-0.0035801543898081704	0.789055151955484	-0.16229598820720903	0.871159692706677	0.958641324097891	-6.3968785613037005	0	Exon
ENSG00000069020.18	e333027	MAST4	-0.00944060457874264	-2.3252845408531804	-0.162293132599754	0.871161939774383	0.958641324097891	-5.605162654517139	0	Exon
ENSG00000123143.12	e1028982	PKN1	-0.00458074491069966	0.25884756307548	-0.16227770496513902	0.8711740797451751	0.9586503405620329	-6.30489037384488	0	Exon
ENSG00000137094.14	e531959	DNAJB5	-0.0180796625189837	-3.3467741691038704	-0.162267031245302	0.8711824788890129	0.9586503405620329	-5.35117359493693	0	Exon
ENSG00000129187.14	e316990	DCTD	-0.008480306724460191	-2.20784269738013	-0.162266146512243	0.8711831750855892	0.9586503405620329	-5.6610458363482	0	Exon
ENSG00000178105.9	e665012	DDX10	0.00523455841125901	-0.7529166855717421	0.16226558811731198	0.871183614486696	0.9586503405620329	-6.068856783561209	0	Exon
ENSG00000166037.10	e662008	CEP57	-0.0042252366828993	-0.312648235978652	-0.162265536393667	0.871183655188046	0.9586503405620329	-6.18051446100761	0	Exon
ENSG00000181722.16	e241535	ZBTB20	-0.0130498828805401	-3.41594854820328	-0.16226053923116698	0.871187587458235	0.958651691764628	-5.34297642496235	0	Exon
ENSG00000171388.11	e1168890	APLN	0.0100583456111456	-1.6642466248897299	0.16225160905904099	0.871194614624035	0.958656448560275	-5.83127272200758	0	Exon
ENSG00000169554.17	e156189	ZEB2	-0.0119332013269639	-3.07390333752985	-0.162245996541425	0.871199031127765	0.9586583325810609	-5.445118946377059	0	Exon
ENSG00000105443.13	e1061637	CYTH2	0.00376751508064514	0.7167577815770211	0.16223952126272698	0.871204126545292	0.958660963657496	-6.3894265476801	0	Exon
ENSG00000205220.11	e897010	PSMB10	0.0121867504044883	-3.10168246622058	0.16222498911649202	0.871215561957202	0.958670571138017	-5.434757375889441	0	Exon
ENSG00000132122.11	e36012	SPATA6	0.0058955591356958	-0.7515908577814159	0.162220688784046	0.8712189459135279	0.9586710898453722	-6.063720622096059	0	Exon
ENSG00000004766.15	e453160	VPS50	0.004274317804852029	-0.31751115977732697	0.162217516560751	0.871221442155794	0.9586710898453722	-6.18220321498937	0	Exon
ENSG00000115677.16	e198146	HDLBP	-0.00235822857198021	2.79135158110644	-0.16221026078716197	0.8712271517740591	0.958671530137386	-6.6131781491350905	0	Exon
ENSG00000183597.15	e1119743	TANGO2	-0.00487212048638612	-0.38646146831115996	-0.16220363408435098	0.871232366378078	0.958671530137386	-6.158132110360019	0	Exon
ENSG00000103194.15	e906332	USP10	-0.0030388147687479103	0.860387001591465	-0.162201878632833	0.8712337477574809	0.958671530137386	-6.412624253766531	0	Exon
ENSG00000170917.13	e307268	NUDT6	0.00504876871728158	-0.34071226679359995	0.162201629782406	0.871233943579984	0.958671530137386	-6.17543377663056	0	Exon
ENSG00000229562.1	e1171443	ZFYVE9P1	0.0130711933768205	-3.5285851830091204	0.162199824316102	0.8712353643169091	0.958671530137386	-5.3374168361693	0	Exon
ENSG00000214941.7	e926338	ZSWIM7	-0.01082490249766	-1.8028724403219198	-0.162194777750746	0.8712393355046949	0.9586729240470641	-5.77293715012143	0	Exon
ENSG00000110713.15	e614117	NUP98	0.0108881087191481	-2.93879636838646	0.16218953991416699	0.871243457208979	0.958674483569217	-5.47910732891175	0	Exon
ENSG00000149577.15	e668466	SIDT2	-0.00633916527457737	-1.3116371858397	-0.16218228795151698	0.87124916385435	0.9586771311752941	-5.914490211233179	0	Exon
ENSG00000167470.12	e1008066	MIDN	-0.0110359262673055	-1.69444002563941	-0.162179608685969	0.8712512721981759	0.9586771311752941	-5.80436372004055	0	Exon
ENSG00000164253.13	e337464	WDR41	-0.00509517743057535	-0.18922049954670297	-0.16217428785643398	0.8712554592207751	0.958678762542336	-6.21019801926782	0	Exon
ENSG00000145348.16	e302922	TBCK	0.0108822895867356	-2.9367441035396804	0.162162035211507	0.8712651009832421	0.958686395958668	-5.450132278726669	0	Exon
ENSG00000150990.7	e744970	DHX37	0.0046522879133131	0.274445987238815	0.162158226219868	0.8712680983312249	0.9586867182462941	-6.312681929394519	0	Exon
ENSG00000184949.15	e1134531	FAM227A	-0.0117022462377433	-2.52059932167125	-0.16214479646172	0.8712786664076949	0.958695370843029	-5.57040415678673	0	Exon
ENSG00000125733.17	e1016372	TRIP10	-0.0102517705005552	-2.18519852705076	-0.162129110770175	0.8712910097409271	0.958702620827332	-5.66249560743036	0	Exon
ENSG00000100814.17	e766532	CCNB1IP1	0.010232659643747	-1.77884052463786	0.16212756826965	0.871292223562109	0.958702620827332	-5.79574716439471	0	Exon
ENSG00000143919.14	e124295	CAMKMT	-0.007434867134369259	-1.96202541434757	-0.16212546674242598	0.8712938772918629	0.958702620827332	-5.74558264693261	0	Exon
ENSG00000133027.17	e927904	PEMT	0.0063268318996647	-1.34577212865136	0.162122676107833	0.8712960732935341	0.958702620827332	-5.91365579324435	0	Exon
ENSG00000087191.12	e966373	PSMC5	-0.00406604944502506	0.48548644252372497	-0.162116145767725	0.871301212142126	0.9587052993826229	-6.35306094776356	0	Exon
ENSG00000138688.15	e306831	KIAA1109	0.0029205853844650803	1.74501338572171	0.16210768924366298	0.87130786674954	0.958709032475986	-6.5270567233523	0	Exon
ENSG00000157191.19	e12005	NECAP2	-0.0052842520069877295	-0.268141523384454	-0.16210163940449301	0.871312627494235	0.958709032475986	-6.187077002909991	0	Exon
ENSG00000248092.7	e328527	NNT-AS1	0.0041217258380798795	0.153658182860692	0.16210152384511498	0.871312718430366	0.958709032475986	-6.28598989492175	0	Exon
ENSG00000147050.14	e1150912	KDM6A	0.00774879202394785	-1.7224864686653998	0.162092411947897	0.871319888781407	0.9587139462418309	-5.79310580156574	0	Exon
ENSG00000187122.16	e594892	SLIT1	0.00718904491057008	0.841121544066693	0.1620817141999	0.8713283070866309	0.958720233097862	-6.41242634625849	0	Exon
ENSG00000273389.1	e297274		-0.0110550017749471	-2.38205666544329	-0.16207748711361802	0.8713316334825881	0.9587209173179481	-5.607625179082509	0	Exon
ENSG00000130724.8	e1077131	CHMP2A	-0.00293177563368797	2.2590969505395897	-0.16206428185889002	0.8713420250301509	0.958726376575251	-6.57317142528391	0	Exon
ENSG00000161800.12	e703406	RACGAP1	-0.0047814695949604	-0.33316063482311103	-0.16206359986618898	0.871342561707991	0.958726376575251	-6.180748592812099	0	Exon
ENSG00000165288.10	e1161412	BRWD3	-0.00510429696621734	-0.744450629664787	-0.162060871410489	0.871344708801523	0.958726376575251	-6.06819561760998	0	Exon
ENSG00000100461.17	e769967	RBM23	-0.00344772487482745	0.781857862692475	-0.16204677647976198	0.871355800488285	0.958734195619628	-6.39848110444216	0	Exon
ENSG00000163104.17	e299280	SMARCAD1	-0.00412602715564977	0.00413421693705664	-0.162044967078599	0.871357224357422	0.958734195619628	-6.2525310129106	0	Exon
ENSG00000116786.11	e11296	PLEKHM2	0.00437888836873747	0.336238993210153	0.162036209677525	0.8713641158108321	0.9587364145383019	-6.317641678848161	0	Exon
ENSG00000101940.17	e1152812	WDR13	-0.00339139431677555	2.01651763082503	-0.162035530561149	0.871364650227654	0.9587364145383019	-6.552771406240719	0	Exon
ENSG00000102901.12	e896708	CENPT	-0.00564852609942087	-1.0811073528542399	-0.16201918315987301	0.8713775145004541	0.958744073474047	-5.972311600977259	0	Exon
ENSG00000068028.17	e224596	RASSF1	0.004129865720913999	0.9719380335935649	0.162013997596277	0.871381595187058	0.958744073474047	-6.43051177935377	0	Exon
ENSG00000171723.15	e788104	GPHN	-0.0038785969754843203	0.436769453046611	-0.162011583383535	0.871383495009804	0.958744073474047	-6.34183654289014	0	Exon
ENSG00000258210.1	e734429		0.00318765474744564	1.06267091536028	0.16201017353278196	0.8713846044676891	0.958744073474047	-6.44000571205845	0	Exon
ENSG00000106460.18	e429162	TMEM106B	0.00330471893818735	0.965601801732002	0.161996844951596	0.87139509317875	0.958744073474047	-6.42825757541603	0	Exon
ENSG00000213625.8	e42875	LEPROT	0.00480343385378059	0.22361154875563602	0.16199586866746	0.8713958614506291	0.958744073474047	-6.301504021268669	0	Exon
ENSG00000116641.17	e41590	DOCK7	-0.00468200637985322	0.18050233649060302	-0.16199347088862803	0.87139774834655	0.958744073474047	-6.28783465315199	0	Exon
ENSG00000183317.16	e26838	EPHA10	0.0129675007918979	-3.1997270909693096	0.16199249692745002	0.871398514790833	0.958744073474047	-5.42611793206388	0	Exon
ENSG00000100519.11	e781982	PSMC6	0.00351773434459916	1.18341537275292	0.16198972964849698	0.8714006924605641	0.958744073474047	-6.45251116800771	0	Exon
ENSG00000266173.5	e965927	STRADA	-0.0050797551113519294	-0.643365451614103	-0.161988874173946	0.871401365663957	0.958744073474047	-6.0969091340176	0	Exon
ENSG00000123349.13	e707760	PFDN5	-0.00231864687371565	3.60444475609892	-0.161979133307278	0.871409031105478	0.958744073474047	-6.664425495568531	0	Exon
ENSG00000143889.15	e121792	HNRNPLL	-0.00415790005658524	0.171289614867432	-0.16197800495913198	0.87140991904437	0.958744073474047	-6.287439542425231	0	Exon
ENSG00000137776.16	e829247	SLTM	-0.0039061636085268602	1.27938398854102	-0.161976881190492	0.8714108033796429	0.958744073474047	-6.47417482196014	0	Exon
ENSG00000086200.16	e331868	IPO11	0.00472751012350938	-0.55307627317626	0.161973545292711	0.871413428522429	0.958744073474047	-6.119608745076951	0	Exon
ENSG00000171603.16	e8024	CLSTN1	0.0027391176116541103	2.86438148449354	0.16197187087638198	0.8714147461838271	0.958744073474047	-6.620228256031799	0	Exon
ENSG00000182150.15	e543948	ERCC6L2	0.00965885573219613	-2.72851296425761	0.161969072202612	0.8714169485666329	0.958744073474047	-5.50900667744163	0	Exon
ENSG00000065060.16	e388453	UHRF1BP1	-0.00541189463665756	-0.806057534220489	-0.16196532850699202	0.871419894624631	0.958744073474047	-6.050973789374809	0	Exon
ENSG00000141376.21	e964080	BCAS3	-0.00396551815170568	0.215522210301541	-0.16196482076319502	0.871420294187881	0.958744073474047	-6.2958399502183	0	Exon
ENSG00000109323.8	e301365	MANBA	0.0057339086211959395	-0.649608538530104	0.161956595436844	0.871426767020207	0.9587464328222058	-6.09450406704239	0	Exon
ENSG00000173068.17	e528398	BNC2	-0.0144214270715214	-3.20464577707757	-0.16194924366491	0.871432552425574	0.9587464328222058	-5.412303247905941	0	Exon
ENSG00000253932.1	e484813		-0.0155600452329886	-2.7920555984994304	-0.16194901653856303	0.8714327311605521	0.9587464328222058	-5.49046730914896	0	Exon
ENSG00000162402.13	e39741	USP24	0.0046406342988745295	-0.375151471549742	0.161946084429763	0.871435038557045	0.9587464328222058	-6.16114183172516	0	Exon
ENSG00000142534.6	e1064031	RPS11	0.00507482171133318	2.17263707535066	0.16193921135761902	0.8714404472632908	0.9587464328222058	-6.56232856260076	0	Exon
ENSG00000177479.19	e220357	ARIH2	-0.004591319684725001	-0.29495126099902197	-0.16193309687439003	0.871445259009452	0.9587464328222058	-6.181735997435791	0	Exon
ENSG00000071189.21	e430469	SNX13	0.00335802893236718	0.6925985511655949	0.161928581802534	0.8714488121140401	0.9587464328222058	-6.384699875077139	0	Exon
ENSG00000090975.12	e743102	PITPNM2	0.00658449634155196	-0.573447393914153	0.161922408168776	0.8714536704166679	0.9587464328222058	-6.113564437262981	0	Exon
ENSG00000115216.13	e117551	NRBP1	0.008811278699814941	-2.36212048112073	0.161922055224639	0.871453948164005	0.9587464328222058	-5.607078280324281	0	Exon
ENSG00000183495.13	e746289	EP400	0.00402609857552498	0.104637716286116	0.16192198117518203	0.8714540064367969	0.9587464328222058	-6.2767973473693	0	Exon
ENSG00000013364.18	e880071	MVP	-0.008675533051249521	-2.10131947662452	-0.161921561742232	0.871454336507144	0.9587464328222058	-5.674793618073259	0	Exon
ENSG00000099797.12	e1029106	TECR	0.00523165167560497	0.63296971209321	0.16191800792184602	0.87145713316655	0.9587464328222058	-6.3789707391791906	0	Exon
ENSG00000181555.19	e217701	SETD2	0.00315605550915407	0.9846250659449799	0.161916529336331	0.871458296731765	0.9587464328222058	-6.43360541774622	0	Exon
ENSG00000141034.9	e928438	GID4	-0.00904114272362407	-2.37141168512371	-0.16191397952642403	0.871460303292124	0.9587464328222058	-5.59454554386898	0	Exon
ENSG00000130939.18	e8167	UBE4B	-0.00435755907007024	0.10760945977734199	-0.16190107788362804	0.8714704561891641	0.9587481672274201	-6.27308238712425	0	Exon
ENSG00000109118.13	e934866	PHF12	-0.00312479118778604	1.53486926499186	-0.161900715292784	0.871470741528909	0.9587481672274201	-6.50521868332821	0	Exon
ENSG00000226200.6	e580584	SGMS1-AS1	-0.0109287597919768	-2.8016328988816297	-0.161900602383395	0.8714708303826079	0.9587481672274201	-5.487592318056341	0	Exon
ENSG00000167978.16	e861300	SRRM2	-0.00364657290839795	0.8598450582190341	-0.161898228778103	0.8714726982844141	0.9587481672274201	-6.41532390225026	0	Exon
ENSG00000126698.10	e20535	DNAJC8	0.00294219083587903	1.80313538762685	0.16188867565869	0.8714802160913292	0.958749685026062	-6.5286122373273	0	Exon
ENSG00000167186.10	e871500	COQ7	0.00547669760473408	-1.1500596066418702	0.16188842341280402	0.871480414595848	0.958749685026062	-5.969677802308261	0	Exon
ENSG00000103091.14	e902980	WDR59	-0.00451295939248713	-0.314692402409772	-0.16188219881754098	0.8714853130342659	0.958749685026062	-6.17565461422939	0	Exon
ENSG00000161714.11	e952249	PLCD3	-0.00682215846585119	-0.7653095759750942	-0.161880387088854	0.8714867387730999	0.958749685026062	-6.065216894051059	0	Exon
ENSG00000185359.12	e982110	HGS	-0.00628289055730888	-1.1110519521812199	-0.16187929136618698	0.8714876010516172	0.958749685026062	-5.9780327821628605	0	Exon
ENSG00000177963.13	e608298	RIC8A	0.00524686016075969	-0.726599531303543	0.16187148498360598	0.8714937442857249	0.9587534679293309	-6.07467969869872	0	Exon
ENSG00000168116.13	e398002	KIAA1586	-0.00508263738977051	-0.446055442277442	-0.161864701304442	0.871499082709523	0.95875405893058	-6.156907856074031	0	Exon
ENSG00000163635.17	e232922	ATXN7	-0.0134901184865121	-3.5554935235559797	-0.161862527265281	0.8715007935732819	0.95875405893058	-5.30843723785088	0	Exon
ENSG00000165355.7	e779268	FBXO33	-0.00613096831016569	-0.46053774114444396	-0.16185376204486301	0.871507691384292	0.95875405893058	-6.15252357083676	0	Exon
ENSG00000109618.11	e283109	SEPSECS	-0.00450284716851204	0.622260318282559	-0.16185370430778398	0.871507736820655	0.95875405893058	-6.37384124248685	0	Exon
ENSG00000204438.10	e382575	GPANK1	0.0058754997644346	-1.1766377714796499	0.161853586223061	0.871507829747776	0.95875405893058	-5.957360856367449	0	Exon
ENSG00000112983.17	e352459	BRD8	-0.0031790678694946	1.11750186713925	-0.16185018121014702	0.8715105093334929	0.95875405893058	-6.45237005280565	0	Exon
ENSG00000162623.15	e45136	TYW3	0.00499373300113402	-0.0825024178284008	0.161844511598501	0.8715149710556509	0.9587559919022259	-6.23486784341747	0	Exon
ENSG00000114982.17	e141664	KANSL3	0.00231807075100878	3.2816732191565094	0.161829992508402	0.8715263969267958	0.958765586117355	-6.646472164726651	0	Exon
ENSG00000205464.11	e339145	ATP6AP1L	0.0114463040820461	-2.97795253788117	0.161824252793987	0.8715309138314129	0.9587675797472259	-5.43122658122269	0	Exon
ENSG00000150527.16	e779184	CTAGE5	0.0070227541158120205	-1.8298570279280701	0.161814667471828	0.871538457070782	0.9587729026128259	-5.772305594006469	0	Exon
ENSG00000173391.8	e687831	OLR1	-0.0112758382774784	-0.44998046693829	-0.161809763814174	0.871542316044568	0.958774172425104	-6.1739516040170095	0	Exon
ENSG00000242086.8	e271195	LINC00969	0.0113264653969501	-0.5781446508549829	0.16180502116545	0.87154604831397	0.958775302843826	-6.12109702530342	0	Exon
ENSG00000226056.1	e1163823	MTND4P32	-0.0116862703269867	-3.15959140423083	-0.161795024083358	0.8715539156156371	0.9587799910635741	-5.42045564970824	0	Exon
ENSG00000101294.16	e1085358	HM13	0.0050700869545320295	-0.6122892838203	0.161792731961763	0.8715557194249741	0.9587799910635741	-6.10094136887777	0	Exon
ENSG00000078668.13	e496888	VDAC3	0.00322799305011341	1.31231484551254	0.161788132225521	0.871559339238092	0.958780997743323	-6.46872351834491	0	Exon
ENSG00000144834.13	e239888	TAGLN3	-0.0054723009433171104	3.1131671592917995	-0.161778303201704	0.871567074305739	0.958786531493089	-6.626381842422039	0	Exon
ENSG00000064999.13	e388522	ANKS1A	0.0056071312757604895	-0.856292217972016	0.161765792979033	0.8715769193926708	0.958794386374433	-6.037222354752379	0	Exon
ENSG00000213397.10	e1173997	HAUS7	0.00847671648188767	-2.32070386757206	0.161757741149412	0.8715832558981709	0.9587983815388009	-5.6243656792416	0	Exon
ENSG00000183662.10	e233808	FAM19A1	-0.0120904877301066	-2.66162879250802	-0.16175256182925798	0.871587331844559	0.9587998899237479	-5.521084861148401	0	Exon
ENSG00000171476.21	e289934	HOPX	0.00706130960152595	2.57146324667233	0.16172196979492598	0.871611406790645	0.95882139693048	-6.59528826895177	0	Exon
ENSG00000196177.12	e605349	ACADSB	-0.00406403670163887	0.9273311290416222	-0.161720844670314	0.871612292229766	0.95882139693048	-6.42561116507252	0	Exon
ENSG00000100722.18	e796850	ZC3H14	0.00449725855093838	-0.205670674035207	0.16171273741974	0.871618672396131	0.95882162925909	-6.20573094944538	0	Exon
ENSG00000135426.15	e709995	TESPA1	0.0139413232126348	0.182589853435941	0.161712218608036	0.87161908068588	0.95882162925909	-6.30639986809926	0	Exon
ENSG00000168385.17	e198321	SEPT2	0.0035736349983699796	3.1539538891948395	0.161705168531269	0.871624628895016	0.95882162925909	-6.6370830262695	0	Exon
ENSG00000131848.9	e1074836	ZSCAN5A	-0.00872138789077825	-2.33572409590849	-0.161699589624048	0.871629019340216	0.95882162925909	-5.6389674170309805	0	Exon
ENSG00000127580.15	e855719	WDR24	0.0106240407608868	-2.86962938819588	0.16169439356447	0.871633108498515	0.95882162925909	-5.46744425559574	0	Exon
ENSG00000263072.6	e862357	ZNF213-AS1	0.00581701553450864	-0.9943191744296959	0.161693263697426	0.8716339976737629	0.95882162925909	-5.9966232322567405	0	Exon
ENSG00000131467.10	e948545	PSME3	-0.00376154516327706	0.638833496167712	-0.161692759446956	0.871634394505495	0.95882162925909	-6.37788691035164	0	Exon
ENSG00000163946.13	e230411	FAM208A	-0.00368995778583401	1.05348681943773	-0.16169042586312302	0.87163623097444	0.95882162925909	-6.43505708850079	0	Exon
ENSG00000139636.15	e702156	LMBR1L	-0.0060381519006133	-1.3541548457490102	-0.16168492126921302	0.8716405629474542	0.95882162925909	-5.89442361390053	0	Exon
ENSG00000146648.16	e441710	EGFR	-0.005217809059216	-0.189180637933865	-0.161683932121483	0.8716413413815391	0.95882162925909	-6.2099996719176	0	Exon
ENSG00000080603.16	e882199	SRCAP	0.0048555434645794395	-0.233543055469089	0.161682769219429	0.871642256556015	0.95882162925909	-6.194189104227299	0	Exon
ENSG00000277948.1	e168743		-0.00961186362327947	-2.54246789873755	-0.161674602679668	0.871648683420916	0.958824002143894	-5.56768705448673	0	Exon
ENSG00000160218.12	e1113788	TRAPPC10	0.0312010028314001	-1.5273386539577298	0.16167315416995498	0.8716498233631401	0.958824002143894	-5.87321886685243	0	Exon
ENSG00000198198.14	e30962	SZT2	0.00808688079917064	-2.2839246308746697	0.16166512226504198	0.8716561442835259	0.95882787761702	-5.6272977433425595	0	Exon
ENSG00000112851.14	e332856	ERBIN	0.00449076676113072	2.5722205232867204	0.161658640530869	0.871661245261975	0.95882787761702	-6.597884183926669	0	Exon
ENSG00000184056.14	e850581	VPS33B	0.004409859844804479	-0.123107070006788	0.161658366358785	0.8716614610293341	0.95882787761702	-6.226658353792139	0	Exon
ENSG00000214160.9	e265481	ALG3	-0.013726692876917001	-3.52747000776966	-0.16165378330273597	0.871665067794362	0.958828869723467	-5.31485696153063	0	Exon
ENSG00000082074.15	e327254	FYB	0.0103351127477688	-2.35742549320596	0.16164447606863097	0.871672392392601	0.9588318541531241	-5.67370635371621	0	Exon
ENSG00000015479.17	e353968	MATR3	0.00241666619653522	3.4932074046590493	0.161642979896909	0.87167356984943	0.9588318541531241	-6.65960408178583	0	Exon
ENSG00000084774.13	e116763	CAD	0.00601414120284769	-1.2034490205673798	0.161640024743481	0.8716758954961379	0.9588318541531241	-5.9421547733854805	0	Exon
ENSG00000115233.11	e162196	PSMD14	-0.00390422339011751	0.7964297203417728	-0.1616290547251	0.8716845286911759	0.958834121505432	-6.40060896508374	0	Exon
ENSG00000198393.7	e747484	ZNF26	-0.00607357801144115	-1.21429593119904	-0.161627192139561	0.8716859945119609	0.958834121505432	-5.94313690966818	0	Exon
ENSG00000141391.13	e989868	PRELID3A	-0.00909703298287969	-1.9599526254121	-0.16162709450835197	0.871686071345951	0.958834121505432	-5.71401666730379	0	Exon
ENSG00000196557.11	e856805	CACNA1H	-0.00694003361851484	-0.46366659225227796	-0.161620106769332	0.8716915705729058	0.9588359225115369	-6.143618234986239	0	Exon
ENSG00000147133.15	e1159550	TAF1	0.0040053388815257706	0.0713921315553688	0.16161813998335903	0.8716931183997859	0.9588359225115369	-6.26532067185539	0	Exon
ENSG00000101391.20	e1086680	CDK5RAP1	-0.00835333668873537	-2.2365883773298902	-0.161611346808344	0.871698464515985	0.9588379008410479	-5.643606994753339	0	Exon
ENSG00000158987.20	e348943	RAPGEF6	-0.0107307925062791	-2.85285547554624	-0.161608980602082	0.871700326682496	0.9588379008410479	-5.477561722107099	0	Exon
ENSG00000245293.2	e303094		0.0121671745127587	-3.26577523939855	0.161600421493445	0.8717070625701601	0.95883971597496	-5.38233882762797	0	Exon
ENSG00000132781.17	e33659	MUTYH	-0.00853274577468265	-2.20210089573076	-0.16159820565082597	0.8717088064059519	0.95883971597496	-5.644659476691901	0	Exon
ENSG00000259984.1	e17668		0.0155879689034484	-3.3761999537777	0.161596572715164	0.8717100915028789	0.95883971597496	-5.35257103777047	0	Exon
ENSG00000114331.13	e270911	ACAP2	-0.00499389466861886	-0.6125793870403361	-0.16158991747121398	0.871715329087859	0.958841216914864	-6.10309096504521	0	Exon
ENSG00000092201.9	e768815	SUPT16H	-0.00357242006407834	0.57100171800008	-0.16158796478889498	0.8717168658229201	0.958841216914864	-6.36565043337149	0	Exon
ENSG00000114166.7	e207836	KAT2B	0.00403625779819502	1.59000266579946	0.161578320929468	0.871724455419382	0.9588451819342099	-6.50944405429036	0	Exon
ENSG00000148334.14	e554796	PTGES2	-0.00331134024174355	1.40869617963175	-0.161575555447419	0.8717266318212711	0.9588451819342099	-6.4860999136915005	0	Exon
ENSG00000234741.7	e83515	GAS5	0.00444902712498757	2.30604367559385	0.161570565218933	0.871730559074941	0.9588451819342099	-6.573840995203719	0	Exon
ENSG00000078295.16	e321449	ADCY2	0.005514011366639779	0.17858119723297	0.16156757632537802	0.8717329113020591	0.9588451819342099	-6.28965590816831	0	Exon
ENSG00000186352.8	e318157	ANKRD37	-0.0106026568279993	-1.50807342581034	-0.16156619925040697	0.87173399504565	0.9588451819342099	-5.852559627691551	0	Exon
ENSG00000175061.17	e926966	LRRC75A-AS1	0.007404553499678721	-0.7420041241417951	0.16155160931513501	0.8717454771868759	0.9588516829809169	-6.08517853776234	0	Exon
ENSG00000157470.11	e829568	FAM81A	-0.0106926679120725	-2.99724213988586	-0.16154893346732702	0.8717475830567671	0.9588516829809169	-5.44384757060086	0	Exon
ENSG00000182871.14	e1115211	COL18A1	0.016240896096083	-3.73513532312744	0.161546953057856	0.871749141623078	0.9588516829809169	-5.30487078589717	0	Exon
ENSG00000275445.1	e874266		-0.0127871478508008	-3.3512574937779998	-0.161544402238833	0.8717511490978521	0.9588516829809169	-5.3516053017754	0	Exon
ENSG00000164221.12	e345247	CCDC112	-0.0139427099932507	-3.46927619249098	-0.161541503930517	0.8717534300450092	0.9588516829809169	-5.327943395526759	0	Exon
ENSG00000130758.7	e1050104	MAP3K10	0.00483644854284849	1.26613756023073	0.16153577066435199	0.871757942086129	0.95885367065402	-6.4698725931631	0	Exon
ENSG00000136940.13	e551249	PDCL	0.00497979465993345	-0.476653642833509	0.161527346831484	0.8717645715923771	0.9588571163521509	-6.141321967361031	0	Exon
ENSG00000100234.11	e1131027	TIMP3	-0.00536287056818302	1.20213885551427	-0.16152397381343803	0.871767226140006	0.9588571163521509	-6.46531108786587	0	Exon
ENSG00000035681.7	e499912	NSMAF	-0.0058216105276570895	-1.1308780504936498	-0.161517683733708	0.8717721764038571	0.9588571163521509	-5.968332650119719	0	Exon
ENSG00000110171.18	e615753	TRIM3	-0.0110474343882317	-3.13247703929631	-0.161515340163329	0.871774020784269	0.9588571163521509	-5.4035709040793005	0	Exon
ENSG00000170035.15	e172445	UBE2E3	-0.0093830178222426	-2.73987209516042	-0.161514604878481	0.871774599450614	0.9588571163521509	-5.51516799961128	0	Exon
ENSG00000137261.13	e376891	KIAA0319	0.00642709947986465	-0.582247688843466	0.161508928796517	0.8717790665075991	0.958859054493895	-6.113977964371379	0	Exon
ENSG00000135951.14	e144052	TSGA10	-0.007278848674669621	-1.21527454177034	-0.16148507827378197	0.8717978368318349	0.958869289592308	-5.935627945824501	0	Exon
ENSG00000139218.17	e698814	SCAF11	-0.00501670906010199	-0.49511758939645595	-0.161481870610035	0.871800361263736	0.958869289592308	-6.131351566688711	0	Exon
ENSG00000114374.12	e1179783	USP9Y	0.00527589717378867	-2.36243331999392	0.161480473204884	0.871801461022232	0.958869289592308	-6.02946296344403	0	Exon
ENSG00000123064.12	e737028	DDX54	-0.00585733643100478	-1.02392732935051	-0.161480295850293	0.871801600600394	0.958869289592308	-5.992456125098059	0	Exon
ENSG00000118058.20	e670011	KMT2A	0.00392002733284007	0.38551840406657	0.16147909215889	0.8718025479063091	0.958869289592308	-6.33463869493459	0	Exon
ENSG00000174483.19	e646940	BBS1	0.00463406758080297	-0.0642901431285832	0.161476046532302	0.8718049448172299	0.958869289592308	-6.2373250284843005	0	Exon
ENSG00000189266.11	e16792	PNRC2	0.0031510840311545	2.07988415508291	0.161473045233629	0.8718073068431992	0.958869289592308	-6.55656281696406	0	Exon
ENSG00000009830.11	e794923	POMT2	0.00705575152325167	-1.64875520951356	0.16145935702543804	0.8718180794954421	0.9588781629225621	-5.8143845779392995	0	Exon
ENSG00000211450.9	e633806	C11orf31	0.0049551553316046605	1.21385578807314	0.161455495495201	0.871821118533195	0.958878530327984	-6.45617006756791	0	Exon
ENSG00000099284.13	e585057	H2AFY2	0.004702919394363079	-0.10457697669636698	0.161443758050923	0.8718303559544051	0.958885715045198	-6.2309902730586915	0	Exon
ENSG00000056736.9	e229620	IL17RB	-0.00681879539213343	0.290018132215695	-0.161434326771781	0.871837778426042	0.95888780342914	-6.30858374644418	0	Exon
ENSG00000129559.12	e773892	NEDD8	-0.0026048108049142	3.31714179676359	-0.16143263786433498	0.871839107607239	0.95888780342914	-6.6468760921714996	0	Exon
ENSG00000120519.14	e310548	SLC10A7	0.00902703848011853	-2.42082484147212	0.161431034090833	0.871840369787802	0.95888780342914	-5.590455652631639	0	Exon
ENSG00000186818.12	e1072304	LILRB4	-0.00947379762860978	-1.8219689382528899	-0.16142713871105	0.8718434354793281	0.9588882001138349	-5.81658015125214	0	Exon
ENSG00000133433.10	e1123467	GSTT2B	-0.0235260404735975	-2.17313203398497	-0.161422043792228	0.871847445219505	0.9588896350952241	-5.67041301097283	0	Exon
ENSG00000085982.13	e194048	USP40	0.00721111117895187	-1.8992768036898602	0.161390015013974	0.8718726521892841	0.9589123235188491	-5.73794280602283	0	Exon
ENSG00000140526.17	e848088	ABHD2	-0.0027789857237678103	2.7828649557582996	-0.16138895771419798	0.871873484297042	0.9589123235188491	-6.61335017698628	0	Exon
ENSG00000151092.16	e208684	NGLY1	-0.00522218358487362	-0.28079522328336204	-0.16137698937079	0.871882903538503	0.9589197079235708	-6.185847230568481	0	Exon
ENSG00000170017.12	e238393	ALCAM	-0.00829187822323872	-1.8703405368255401	-0.161366908078241	0.871890837660622	0.958924351437605	-5.76414607644489	0	Exon
ENSG00000139597.17	e751434	N4BP2L1	-0.00478200873104216	-0.454373295539176	-0.161364582158787	0.871892668194495	0.958924351437605	-6.147881095653561	0	Exon
ENSG00000166435.15	e655377	XRRA1	-0.0148053079564427	-2.65366370431704	-0.161361313168185	0.8718952409408259	0.958924351437605	-5.52802179457411	0	Exon
ENSG00000142534.6	e1064018	RPS11	0.00503615959380819	2.1794759013480203	0.16135673640637	0.8718988429256791	0.9589253378212221	-6.56304075653411	0	Exon
ENSG00000152439.12	e1075819	ZNF773	0.003918578961220121	0.7384213490227399	0.161349316477276	0.8719046825343871	0.9589287851580051	-6.39680389164858	0	Exon
ENSG00000134283.17	e697658	PPHLN1	-0.00575805061385231	-1.08492222908492	-0.161327503223407	0.871921849971813	0.958934507097207	-5.9954131410835805	0	Exon
ENSG00000130226.16	e479830	DPP6	0.00401680476143739	2.50668939738202	0.16132429775344	0.8719243727415359	0.958934507097207	-6.59044610888422	0	Exon
ENSG00000082898.16	e128865	XPO1	0.00335804441260839	1.8666067793342098	0.161321314898017	0.871926720310283	0.958934507097207	-6.53379611686309	0	Exon
ENSG00000078808.16	e1178	SDF4	-0.008316010184613459	-2.02872271596387	-0.16131990335680702	0.871927831222727	0.958934507097207	-5.72242123794309	0	Exon
ENSG00000110514.19	e631042	MADD	0.0026586977300876603	2.9700915581817697	0.161318657394764	0.8719288118211159	0.958934507097207	-6.627488751454769	0	Exon
ENSG00000103066.12	e897833	PLA2G15	0.00518537996303016	-0.622096417821691	0.16131434804058897	0.8719322033752009	0.958934507097207	-6.1099809543813395	0	Exon
ENSG00000159322.17	e837982	ADPGK	0.00414961545350106	0.164126517429362	0.161309549455971	0.871935979966911	0.958934507097207	-6.28817565945817	0	Exon
ENSG00000105393.15	e1032820	BABAM1	0.00266334215057773	2.1846246189673897	0.161306294728488	0.871938541510745	0.958934507097207	-6.5643126955835305	0	Exon
ENSG00000206159.10	e1179719	GYG2P1	-0.0126466603739868	-4.2591242931865	-0.161305157924293	0.8719394362015671	0.958934507097207	-5.38789403896506	0	Exon
ENSG00000101096.19	e1096982	NFATC2	0.0069737730119159205	-0.979574653099795	0.161303281606625	0.8719409129067149	0.958934507097207	-6.00070389573022	0	Exon
ENSG00000237298.9	e169823	TTN-AS1	0.00935327278306117	-1.88124959426756	0.161301926215038	0.871941979631338	0.958934507097207	-5.74356451657292	0	Exon
ENSG00000188227.12	e1045659	ZNF793	-0.0061122389441905295	-1.4221853620948501	-0.16130145945831198	0.8719423469797641	0.958934507097207	-5.876420073867821	0	Exon
ENSG00000217512.1	e401541		0.008793394338078941	-2.26494606150781	0.161293086707009	0.8719489365349609	0.9589368539700949	-5.64129122823484	0	Exon
ENSG00000214530.8	e653713	STARD10	-0.00705610270218448	-0.216534289200737	-0.161291873625171	0.871949891260073	0.9589368539700949	-6.2015124478818295	0	Exon
ENSG00000248333.8	e2933	CDK11B	0.00852355059837824	-1.7150265276133898	0.16128484809356197	0.871955420529172	0.958937034178215	-5.795650786851	0	Exon
ENSG00000111859.16	e374969	NEDD9	-0.009324913628426159	-1.37078024375229	-0.16128424665755403	0.8719558938746451	0.958937034178215	-5.900205801123309	0	Exon
ENSG00000235109.7	e378639	ZSCAN31	0.0100502486102685	-0.8943021137947491	0.161281353851306	0.8719581705875641	0.958937034178215	-6.047213483470429	0	Exon
ENSG00000131437.15	e350022	KIF3A	-0.00323768666397818	1.0519105886438	-0.16127235201734802	0.871965255269225	0.9589418505524141	-6.44044335162157	0	Exon
ENSG00000068438.14	e1152424	FTSJ1	-0.0049767901135091	-0.20079493069000098	-0.161261364288932	0.871973902916379	0.958948385759221	-6.211472349572801	0	Exon
ENSG00000169251.12	e259283	NMD3	-0.00381448824349644	0.7456473899235709	-0.161241576619005	0.87198947640043	0.958953585695307	-6.390842790890741	0	Exon
ENSG00000048028.11	e667378	USP28	-0.0067749270164993705	-1.4786747379719698	-0.161239737658573	0.871990923719448	0.958953585695307	-5.86210279365881	0	Exon
ENSG00000014138.8	e643729	POLA2	0.009157143401222891	-2.51573372101572	0.16123451994231303	0.871995030226665	0.958953585695307	-5.57607565438995	0	Exon
ENSG00000141027.20	e926777	NCOR1	0.00694571387700691	-1.65595520034305	0.161231221712785	0.871997626039086	0.958953585695307	-5.8097458029584805	0	Exon
ENSG00000154310.16	e261293	TNIK	-0.00411447108525616	1.6874485402475	-0.161229001237567	0.87199937362508	0.958953585695307	-6.51894234208461	0	Exon
ENSG00000239382.10	e1044174	ALKBH6	-0.0111959653642409	-3.15369175484635	-0.161225952697418	0.872001772926044	0.958953585695307	-5.4203074058070095	0	Exon
ENSG00000161249.20	e1042215	DMKN	0.0145236863371427	-3.48287571834671	0.16122487943893	0.872002617615914	0.958953585695307	-5.33615540976191	0	Exon
ENSG00000161249.20	e1042574	DMKN	0.0145236863371427	-3.48287571834671	0.16122487943893	0.872002617615914	0.958953585695307	-5.33615540976191	0	Exon
ENSG00000006607.13	e198637	FARP2	0.00551505006997427	-0.968710227331014	0.161223852120335	0.872003426149709	0.958953585695307	-6.0146935597610405	0	Exon
ENSG00000185651.14	e1121767	UBE2L3	-0.00279737222466812	2.28056375004111	-0.161220984260252	0.872005683251387	0.958953585695307	-6.57423440608958	0	Exon
ENSG00000099949.18	e1121134	LZTR1	0.00543609933113469	-0.7491596060165859	0.16120947591262302	0.872014740715902	0.9589548185291199	-6.0671536640659	0	Exon
ENSG00000076554.15	e504268	TPD52	0.0101270223930811	-2.7035922407624398	0.16120851924310597	0.8720154936484009	0.9589548185291199	-5.5187251801782	0	Exon
ENSG00000104967.6	e1058493	NOVA2	-0.00366602508256352	4.079978597360871	-0.16120850012284	0.872015508696723	0.9589548185291199	-6.69387404584188	0	Exon
ENSG00000068878.14	e126402	PSME4	-0.00488747770902526	0.0734781258712265	-0.161205811005356	0.8720176251272259	0.9589548185291199	-6.26303573300884	0	Exon
ENSG00000064687.12	e1007265	ABCA7	-0.0123484812402291	-3.19671942697994	-0.16118837624152402	0.872031346924892	0.9589618041472792	-5.38348205317781	0	Exon
ENSG00000100416.12	e1139972	TRMU	0.00506827842734342	-0.21630899197629	0.16118769170648	0.8720318856798309	0.9589618041472792	-6.1983257765112905	0	Exon
ENSG00000164062.12	e222532	APEH	-0.00390904075251906	0.9047839015723009	-0.161184484431841	0.8720344099269242	0.9589618041472792	-6.42035217422772	0	Exon
ENSG00000161682.14	e951221	FAM171A2	0.00530229676845115	0.107057679742866	0.161183990916193	0.87203479834262	0.9589618041472792	-6.27852769297942	0	Exon
ENSG00000198231.12	e966220	DDX42	-0.00277219184120003	3.61626441771048	-0.161167402588129	0.87204785400948	0.95897318631609	-6.667499795063139	0	Exon
ENSG00000135976.16	e142492	ANKRD36	-0.007217887427259791	-0.769145528717761	-0.16115881844567803	0.872054610081075	0.958977515467531	-6.07100950693977	0	Exon
ENSG00000198598.6	e746163	MMP17	0.005758405023673929	0.705272200956673	0.1611555261083	0.872057201287885	0.958977515467531	-6.3893613886855	0	Exon
ENSG00000116977.18	e105244	LGALS8	0.004814848386612679	-0.22091445816573801	0.16114088960313097	0.872068720844497	0.9589872082683779	-6.21570630504555	0	Exon
ENSG00000127616.17	e1022844	SMARCA4	-0.0037053881712250897	0.659311741546058	-0.16113098909131698	0.872076512986888	0.9589928020987819	-6.38056621408682	0	Exon
ENSG00000064932.15	e1007801	SBNO2	-0.0132851480271533	-2.89012021960948	-0.161120745437614	0.872084575210299	0.9589968631616249	-5.47114775273669	0	Exon
ENSG00000102763.16	e754093	VWA8	0.00485622311821776	-0.252456185898691	0.16111942223477901	0.8720856166323492	0.9589968631616249	-6.1917748986469805	0	Exon
ENSG00000176658.16	e938380	MYO1D	-0.0135810895125939	-3.5243223084929705	-0.16111243251627802	0.872091117868945	0.9589999377024839	-5.33097857279982	0	Exon
ENSG00000170515.13	e711744	PA2G4	0.00467771915925175	-0.43343985518964295	0.16110145028013	0.872099761416904	0.9590022462810491	-6.15113036886441	0	Exon
ENSG00000096433.10	e387829	ITPR3	-0.0142262323483434	-3.5796891110393103	-0.161101450068988	0.872099761583083	0.9590022462810491	-5.307645091590531	0	Exon
ENSG00000239900.12	e1135885	ADSL	0.00490666491886542	-0.585103490232192	0.161098463368051	0.8721021122629959	0.9590022462810491	-6.117213364134789	0	Exon
ENSG00000108578.14	e936290	BLMH	0.00507874740969861	-0.754779987573749	0.16109601583578798	0.872104038591602	0.9590022462810491	-6.0692471728681205	0	Exon
ENSG00000138439.11	e179765	FAM117B	-0.0069312722582705105	-1.4827432034136798	-0.16109087141229902	0.8721080875090991	0.9590037237313691	-5.86597891544237	0	Exon
ENSG00000072840.12	e278774	EVC	0.0109652116216304	-2.9606372532925898	0.161087419558926	0.872110804291504	0.9590037363098891	-5.44701909348582	0	Exon
ENSG00000253144.1	e370046		0.00671736003047665	-1.4596841071351498	0.161082565053098	0.872114625034578	0.9590042897078921	-5.87570946178289	0	Exon
ENSG00000198700.9	e90803	IPO9	0.00310900665844003	0.837898179831645	0.161079905501997	0.8721167182378771	0.9590042897078921	-6.410280874893839	0	Exon
ENSG00000143437.20	e65607	ARNT	-0.008366234087437491	-2.42450746299233	-0.16107464834218602	0.872120855895277	0.959005864714154	-5.58486424496127	0	Exon
ENSG00000135842.16	e87276	FAM129A	-0.015808890991635002	-3.55835231855722	-0.16106748870439802	0.8721264909071541	0.9590090862339	-5.34749476490463	0	Exon
ENSG00000169925.16	e561048	BRD3	-0.00456088093133739	-0.0448611205264982	-0.16105959197912	0.872132706053247	0.9590121705661679	-6.2397539329651295	0	Exon
ENSG00000107959.15	e567022	PITRM1	0.00387951703631852	1.2843617704414199	0.161052452778461	0.8721383249936802	0.9590121705661679	-6.4730302000538895	0	Exon
ENSG00000084628.9	e21921	NKAIN1	0.0212003317654741	-3.89070480268569	0.16105092145129002	0.8721395302325571	0.9590121705661679	-5.25866735990549	0	Exon
ENSG00000182446.13	e981809	NPLOC4	-0.00423020041593245	0.154497641765358	-0.161050175572633	0.8721401172802741	0.9590121705661679	-6.283522328424509	0	Exon
ENSG00000241231.1	e263685		0.0202471834083959	-0.374342377067863	0.161032930012129	0.872153690509018	0.959022094830583	-6.16089697046999	0	Exon
ENSG00000203965.12	e42348	EFCAB7	-0.00901006411253637	-2.28298606859604	-0.161031450628896	0.8721548548688179	0.959022094830583	-5.64629545810789	0	Exon
ENSG00000133739.15	e504957	LRRCC1	-0.00613201311630737	-0.8448237914233572	-0.161028396376636	0.8721572587421159	0.959022094830583	-6.04098873324442	0	Exon
ENSG00000184162.14	e1036744	NR2C2AP	-0.0114225768177719	-3.1182710110528795	-0.161019755019108	0.872164059997043	0.959025729451603	-5.416152833881201	0	Exon
ENSG00000121897.13	e285105	LIAS	0.00608989785227775	-1.27255923809946	0.16101732195436	0.872165974963336	0.959025729451603	-5.926820214319299	0	Exon
ENSG00000166681.13	e1163959	BEX3	0.00356857911669915	2.84786673995394	0.16100773398552698	0.872173521270918	0.9590291279339158	-6.616182037028789	0	Exon
ENSG00000106477.18	e470410	CEP41	0.0058940767044307	-0.9684082190920781	0.16100652035384302	0.872174476472809	0.9590291279339158	-6.02297180576314	0	Exon
ENSG00000068438.14	e1152467	FTSJ1	0.00662223239959289	-1.40766964210693	0.161000148035514	0.87217949187767	0.959030722172758	-5.899892123836	0	Exon
ENSG00000112697.15	e400989	TMEM30A	0.00300618164474274	2.51543077154215	0.16099556306202098	0.872183100535852	0.959030722172758	-6.591537101147651	0	Exon
ENSG00000101493.10	e1004690	ZNF516	-0.010196840707528	-2.63666329539098	-0.160994366139607	0.8721840425883821	0.959030722172758	-5.53453526974787	0	Exon
ENSG00000130827.6	e1176887	PLXNA3	-0.0082039446406751	-1.7121029472757598	-0.160985322201728	0.872191160736977	0.9590326215288859	-5.78833310418784	0	Exon
ENSG00000275146.1	e661112		-0.0062317188577866	1.95780545002767	-0.16098369275554	0.872192443214836	0.9590326215288859	-6.54916266968351	0	Exon
ENSG00000183506.16	e1121633	PI4KAP2	0.009422931125188421	-1.25911789533172	0.160981859352166	0.8721938862203841	0.9590326215288859	-5.92276571189639	0	Exon
ENSG00000073111.13	e246559	MCM2	-0.0118342035683995	-3.0623682885568897	-0.16097227586769902	0.872201429041673	0.959037940536985	-5.44225158485708	0	Exon
ENSG00000197157.10	e468379	SND1	0.00951978398122065	-2.58011542784368	0.16096569550378398	0.872206608219866	0.959039178518299	-5.54757125110534	0	Exon
ENSG00000185008.17	e235236	ROBO2	0.00447231985422479	0.7333056671336959	0.16096397062107998	0.8722079658166481	0.959039178518299	-6.39598470335739	0	Exon
ENSG00000139437.17	e733800	TCHP	-0.0067064277876501205	-1.4048830692986398	-0.16096019419875	0.8722109381121351	0.9590394719352591	-5.880225777244999	0	Exon
ENSG00000196557.11	e856795	CACNA1H	-0.0060458495334659995	2.94510265034773	-0.160954255074147	0.872215612601785	0.9590402883624741	-6.624613270724901	0	Exon
ENSG00000099797.12	e1029262	TECR	0.00520131056429595	0.6358814604177281	0.16094847268853	0.8722201637316371	0.9590402883624741	-6.379583788856309	0	Exon
ENSG00000078808.16	e1147	SDF4	-0.00830205303325457	-2.02601982487993	-0.160946777366531	0.872221498065895	0.9590402883624741	-5.72317727149078	0	Exon
ENSG00000105186.15	e1039714	ANKRD27	0.00517321152761489	-0.507073681336601	0.160945501310448	0.8722225024094671	0.9590402883624741	-6.129855731395639	0	Exon
ENSG00000099949.18	e1121065	LZTR1	-0.00681172670903608	-1.29217088323768	-0.160940665574172	0.872226308467138	0.95904149852037	-5.91412073597325	0	Exon
ENSG00000203930.10	e1171906	LINC00632	0.00492677131015316	0.7894918478775831	0.16091950958783702	0.8722429597211179	0.959051381357775	-6.398942287594809	0	Exon
ENSG00000133422.12	e1128953	MORC2	-0.00398955084351131	0.39887409189481293	-0.16091938467375103	0.8722430580374871	0.959051381357775	-6.334884336693309	0	Exon
ENSG00000181045.14	e980101	SLC26A11	0.00909823733105966	-2.31124733526845	0.16091684585150598	0.8722450562735892	0.959051381357775	-5.62191131281527	0	Exon
ENSG00000122218.14	e77254	COPA	0.00323751162950843	1.1147305151993798	0.160912117769651	0.8722487776169849	0.959051381357775	-6.4505318901201605	0	Exon
ENSG00000146007.10	e355643	ZMAT2	0.00511389999070616	0.501733837359574	0.160908126456384	0.872251919072266	0.959051381357775	-6.35444851475814	0	Exon
ENSG00000088448.14	e764095	ANKRD10	-0.00652339439797547	-1.15005024394698	-0.160907654977405	0.8722522901608192	0.959051381357775	-5.953428621477309	0	Exon
ENSG00000156802.12	e514362	ATAD2	-0.00618523657191354	-1.16277946222369	-0.16090328753475	0.87225572766	0.959051381357775	-5.95484380167252	0	Exon
ENSG00000139697.12	e743469	SBNO1	-0.0034924201946275398	0.675163876836342	-0.16089768121959	0.872260140246678	0.959051381357775	-6.38224749966238	0	Exon
ENSG00000143393.16	e66727	PI4KB	0.0034681096351548398	0.6579465591667241	0.160896647961146	0.8722609534982979	0.959051381357775	-6.3801600128436196	0	Exon
ENSG00000100650.15	e789822	SRSF5	0.00508693859335203	1.6390895355548	0.160890908776974	0.8722654706676508	0.959051381357775	-6.512914141333469	0	Exon
ENSG00000118482.11	e398425	PHF3	0.0028677612351187603	1.40920429949287	0.160888268847108	0.8722675484923	0.959051381357775	-6.4879365686637405	0	Exon
ENSG00000040341.17	e503426	STAU2	-0.0106733227874356	-3.08713685575298	-0.160886876199521	0.872268644611732	0.959051381357775	-5.462879708715009	0	Exon
ENSG00000214941.7	e926367	ZSWIM7	-0.0107348577156243	-1.80292965496316	-0.16088455967099402	0.8722704678961851	0.959051381357775	-5.77311403934662	0	Exon
ENSG00000103168.16	e905764	TAF1C	0.00730151646414678	-1.56978698272403	0.16087576830330402	0.87227738737859	0.959056014592908	-5.83253307281104	0	Exon
ENSG00000143033.17	e49810	MTF2	-0.00517962840119736	-0.6464779798947371	-0.160870452594423	0.8722815712550039	0.9590576400505251	-6.100747885932111	0	Exon
ENSG00000168505.6	e194748	GBX2	-0.0106649238797653	-2.39728161482058	-0.160859531495446	0.8722901670207359	0.9590604221791321	-5.6023674335020806	0	Exon
ENSG00000028203.17	e726550	VEZT	-0.00438557586374812	-0.318243790091527	-0.160859176884958	0.8722904461273959	0.9590604221791321	-6.17871887510851	0	Exon
ENSG00000228544.1	e563211	CCDC183-AS1	-0.0119466690649373	-3.15246612472223	-0.160849309951259	0.872298212195425	0.9590604221791321	-5.39709486562137	0	Exon
ENSG00000028203.17	e726404	VEZT	0.00388072154510839	0.325327765065758	0.160846417875378	0.8723004884933941	0.9590604221791321	-6.318661039104611	0	Exon
ENSG00000106565.17	e477567	TMEM176B	0.0077545378655718	0.4752154953422129	0.160845227713141	0.8723014252477841	0.9590604221791321	-6.34892002651762	0	Exon
ENSG00000106565.17	e477573	TMEM176B	0.0077545378655718	0.4752154953422129	0.160845227713141	0.8723014252477841	0.9590604221791321	-6.34892002651762	0	Exon
ENSG00000108306.11	e942832	FBXL20	0.0101006852321649	-2.46393838593958	0.16084317591528197	0.8723030401798431	0.9590604221791321	-5.570702542878291	0	Exon
ENSG00000138002.14	e117747	IFT172	0.004887513567146579	-0.7489727309427808	0.160834232776978	0.872310079164457	0.9590651866441271	-6.068476625557389	0	Exon
ENSG00000269556.7	e1172676	TMEM185A	-0.00974897418015481	-2.5301810395637	-0.160829012164237	0.8723141882203029	0.9590667297663729	-5.576135722363441	0	Exon
ENSG00000203943.8	e47125	SAMD13	-0.0100026654901235	-2.8888421234152997	-0.16082316977383201	0.8723187866709159	0.959068810942959	-5.489248741289459	0	Exon
ENSG00000068724.15	e124810	TTC7A	0.00738168963827065	-1.64510077790692	0.160811882921397	0.872327670381448	0.959068924064251	-5.81402658732779	0	Exon
ENSG00000152749.7	e760808	GPR180	-0.00436141730542791	0.269846396774197	-0.16080808439015098	0.8723306601514709	0.959068924064251	-6.30573164770568	0	Exon
ENSG00000112877.7	e320101	CEP72	0.00777480081290651	-1.7483952741807198	0.160806543109291	0.8723318732722801	0.959068924064251	-5.80193768139526	0	Exon
ENSG00000116752.5	e58256	BCAS2	0.0033393487407025898	2.6908040852289803	0.160800114631284	0.872336933041496	0.959068924064251	-6.6022724102404	0	Exon
ENSG00000155508.13	e362066	CNOT8	-0.00478066532743068	-0.598601177161245	-0.16079661857143898	0.872339684745727	0.959068924064251	-6.10835387460924	0	Exon
ENSG00000163528.12	e205280	CHCHD4	0.008253557962787879	-2.03259074462264	0.16078822589487898	0.872346290521016	0.959068924064251	-5.72161322245106	0	Exon
ENSG00000095383.19	e545120	TBC1D2	-0.0077169147731648595	-1.35832070843003	-0.160787629449412	0.8723467599764458	0.959068924064251	-5.89906107907584	0	Exon
ENSG00000271793.1	e403292		-0.00318603472145959	1.13657623324186	-0.160785443801091	0.8723484802757171	0.959068924064251	-6.4559723424251505	0	Exon
ENSG00000139496.15	e749670	NUP58	-0.00525184123133003	-0.40150912976421	-0.1607829628992	0.8723504329664951	0.959068924064251	-6.16088111941607	0	Exon
ENSG00000100416.12	e1139963	TRMU	0.00572873758050066	-0.817111263972021	0.160781444924754	0.872351627747984	0.959068924064251	-6.04452469840495	0	Exon
ENSG00000168734.13	e1093047	PKIG	-0.00915982859069147	-1.3590075306275	-0.160779596040207	0.872353082985678	0.959068924064251	-5.8923634814712695	0	Exon
ENSG00000257727.5	e712775	CNPY2	-0.00311849560143299	1.7824012642685199	-0.16077644223975002	0.8723555653100421	0.959068924064251	-6.52780658911335	0	Exon
ENSG00000108578.14	e936342	BLMH	0.0042613358553388	-0.4056795112819629	0.16077589737752698	0.872355994165701	0.959068924064251	-6.15632268321344	0	Exon
ENSG00000080573.6	e1020353	COL5A3	0.0126517748212888	-2.82474380946051	0.160769281643046	0.87236120134779	0.959068924064251	-5.48620245882823	0	Exon
ENSG00000122490.18	e1005638	PQLC1	-0.00506117027830072	0.465224257780115	-0.160768924922405	0.8723614821193929	0.959068924064251	-6.347032311707999	0	Exon
ENSG00000174032.16	e755032	SLC25A30	0.00886963838123524	-2.51851875383301	0.160763282773868	0.8723659230058292	0.959068924064251	-5.578257949017759	0	Exon
ENSG00000174032.16	e755051	SLC25A30	0.00886963838123524	-2.51851875383301	0.160763282773868	0.8723659230058292	0.959068924064251	-5.578257949017759	0	Exon
ENSG00000109118.13	e934845	PHF12	-0.0073635776481904705	-1.9555681820019901	-0.16075491418537802	0.872372509857068	0.959068924064251	-5.72926348529158	0	Exon
ENSG00000103034.14	e891820	NDRG4	0.0033850454509936	3.5702148942679797	0.160751540891545	0.872375164953052	0.959068924064251	-6.663636703690469	0	Exon
ENSG00000108651.9	e937466	UTP6	-0.00451260719733379	-0.20989582397181197	-0.160751431746492	0.8723752508603829	0.959068924064251	-6.20389790235354	0	Exon
ENSG00000077157.21	e91471	PPP1R12B	0.00505166577363546	-0.7448516801976851	0.160749784871178	0.872376547104972	0.959068924064251	-6.073135583294599	0	Exon
ENSG00000160948.13	e523114	VPS28	-0.0034612344510997397	1.37450814224354	-0.16074741658781602	0.8723784111656329	0.959068924064251	-6.48715460733256	0	Exon
ENSG00000161912.17	e391351	ADCY10P1	0.0115838719564951	-3.03365333095184	0.16072919402003602	0.8723927540557771	0.95907966811257	-5.443918765737151	0	Exon
ENSG00000138443.15	e180492	ABI2	0.00334293516217429	1.5442566126778001	0.160728125387845	0.872393595172031	0.95907966811257	-6.504126575510499	0	Exon
ENSG00000122140.10	e561453	MRPS2	0.0055795952314311	-0.93398951614317	0.160718400508896	0.8724012495931991	0.959085108706714	-6.0252924268595	0	Exon
ENSG00000104613.11	e486932	INTS10	0.00396338362722897	0.400727034213496	0.160710841133081	0.8724071995620508	0.959087155096021	-6.33276975113366	0	Exon
ENSG00000101126.15	e1096848	ADNP	0.00785574856643002	-1.99701434629251	0.160707090875182	0.8724101513848679	0.959087155096021	-5.717715478568571	0	Exon
ENSG00000086758.15	e1155944	HUWE1	0.00247169152157373	2.55761073359488	0.16070205348222302	0.8724141163127209	0.959087155096021	-6.598283531224901	0	Exon
ENSG00000197530.12	e2564	MIB2	-0.00626399896005553	-1.12565896339989	-0.16069608291547102	0.872418815745067	0.959087155096021	-5.9599783329117	0	Exon
ENSG00000198055.10	e368343	GRK6	-0.00513539383943292	-0.698365879405922	-0.16069360508405403	0.8724207660471942	0.959087155096021	-6.08277062940521	0	Exon
ENSG00000125818.17	e1077643	PSMF1	0.00267968749860733	2.32998480001584	0.160689132520124	0.8724242864060721	0.959087155096021	-6.58001361453554	0	Exon
ENSG00000092140.14	e775717	G2E3	0.00621666876507148	-0.932325466404917	0.160687527359164	0.872425549830249	0.959087155096021	-6.034044361928211	0	Exon
ENSG00000174197.16	e818057	MGA	-0.00456001396508341	-0.21538433545524302	-0.16068597250076902	0.872426773661527	0.959087155096021	-6.2018989374810705	0	Exon
ENSG00000101040.19	e1095349	ZMYND8	0.0104856687726079	-2.7760003058926297	0.160682242831327	0.8724297092909549	0.959087155096021	-5.502459770891599	0	Exon
ENSG00000072849.10	e917303	DERL2	-0.0040616963143841394	0.248890928781671	-0.160681661553856	0.8724301668156409	0.959087155096021	-6.30283969543159	0	Exon
ENSG00000080345.17	e157899	RIF1	-0.0123677057927733	-3.2749514263582795	-0.16067165707751702	0.872438041366148	0.9590880716283859	-5.39526649067853	0	Exon
ENSG00000163596.16	e179772	ICA1L	0.00351477193726592	0.813986823858306	0.160662162363572	0.872445514693027	0.9590880716283859	-6.403532469100799	0	Exon
ENSG00000168904.14	e852170	LRRC28	0.0053745027478967	-1.43039979570229	0.16065747179465	0.8724492066625859	0.9590880716283859	-5.8809252280495405	0	Exon
ENSG00000178125.14	e501784	PPP1R42	-0.0034632054909693897	1.1875213432417802	-0.16065546184260598	0.872450788706445	0.9590880716283859	-6.45569735657458	0	Exon
ENSG00000156802.12	e514486	ATAD2	0.00753952018772814	-2.01098537731823	0.160653656581998	0.8724522096370328	0.9590880716283859	-5.72396218825336	0	Exon
ENSG00000196924.14	e1175987	FLNA	0.00574235811381137	0.761563907789896	0.16065057159314902	0.8724546378497379	0.9590880716283859	-6.40026356502376	0	Exon
ENSG00000145391.13	e308851	SETD7	-0.0037844092621912	0.7282534048393621	-0.160647704780476	0.8724568943357851	0.9590880716283859	-6.39358131191214	0	Exon
ENSG00000183207.12	e1062551	RUVBL2	0.00800559369782645	-2.14881134118427	0.16064665723404098	0.8724577188663449	0.9590880716283859	-5.673093307949291	0	Exon
ENSG00000178035.11	e220727	IMPDH2	0.00567926190958545	-0.668966774387608	0.160645139594092	0.8724589134107908	0.9590880716283859	-6.09534566208922	0	Exon
ENSG00000146282.17	e403717	RARS2	-0.0059319679603827705	-1.10252550485617	-0.16064214333556	0.8724612717865642	0.9590880716283859	-5.968752799890231	0	Exon
ENSG00000140750.16	e876144	ARHGAP17	-0.0040742657300623	0.28608300506682804	-0.16063873833887302	0.872463951884343	0.9590880716283859	-6.311698056242711	0	Exon
ENSG00000100234.11	e1131025	TIMP3	-0.0053611506648026	0.326450521288335	-0.16063501490139098	0.8724668826308809	0.9590880716283859	-6.32223394314048	0	Exon
ENSG00000111344.11	e736882	RASAL1	0.0077330567232372	-1.05225573262078	0.16063201499405702	0.872469243882502	0.9590880716283859	-5.98893838567335	0	Exon
ENSG00000185803.8	e522740	SLC52A2	-0.0121457854028542	-3.38102516019866	-0.160626135807928	0.872473871441343	0.9590880716283859	-5.349121791233871	0	Exon
ENSG00000185803.8	e522777	SLC52A2	-0.0121457854028542	-3.38102516019866	-0.160626135807928	0.872473871441343	0.9590880716283859	-5.349121791233871	0	Exon
ENSG00000250241.5	e308335		0.00445368730329427	1.9588072620266501	0.160625604243451	0.8724742898406109	0.9590880716283859	-6.54390952564098	0	Exon
ENSG00000077157.21	e91353	PPP1R12B	0.00346383105305127	0.662118373095533	0.16061877379119802	0.8724796661553029	0.959091007486093	-6.38093516099005	0	Exon
ENSG00000165914.14	e797906	TTC7B	-0.004316736104792229	0.26578155946165	-0.16061049742243802	0.872486180572716	0.959095194404259	-6.305021835606401	0	Exon
ENSG00000183878.15	e1180281	UTY	0.005742375223317079	-2.17869769052803	0.16060131883240197	0.8724934051481921	0.9590984004206858	-6.077743871997191	0	Exon
ENSG00000167535.7	e701330	CACNB3	-0.00837451303045564	-1.9321434503117099	-0.1605999173172	0.872494508298126	0.9590984004206858	-5.74415113617084	0	Exon
ENSG00000206573.8	e201599	THUMPD3-AS1	-0.00569223731500081	-0.282342451418025	-0.16058825159603698	0.872503690541057	0.9591032851759941	-6.1768447517644205	0	Exon
ENSG00000145191.12	e265005	EIF2B5	0.0039056750938139795	0.16409683862330401	0.160587396978255	0.8725043632226591	0.9591032851759941	-6.2850312335907805	0	Exon
ENSG00000169696.15	e983210	ASPSCR1	-0.00870583654675145	-2.24025216135334	-0.16058106440528	0.872509347682247	0.959104003603438	-5.65779810953251	0	Exon
ENSG00000047315.14	e290072	POLR2B	-0.00338363588086502	0.785253629239095	-0.160579691857429	0.8725104280351409	0.959104003603438	-6.39874539386074	0	Exon
ENSG00000184708.17	e1129775	EIF4ENIF1	-0.005282609207861729	-0.932877607640855	-0.160566236847151	0.872521018687137	0.9591119650044059	-6.018325435744	0	Exon
ENSG00000136279.19	e437995	DBNL	0.00546517372501409	-0.45684941666882595	0.16056361557882998	0.8725230819316779	0.9591119650044059	-6.149176187750161	0	Exon
ENSG00000007174.17	e924730	DNAH9	-0.0228401318981522	-3.45994694260459	-0.16055771716512102	0.8725277246758529	0.9591140943296851	-5.34347900609727	0	Exon
ENSG00000109323.8	e301367	MANBA	0.0070586984107012295	-1.46368800123141	0.160547695873689	0.872535612619007	0.959119790871016	-5.87955282354025	0	Exon
ENSG00000168702.17	e155669	LRP1B	0.0048467994796089	-0.09440259191653999	0.160536566628562	0.8725443726678441	0.9591264460212429	-6.2300769064543	0	Exon
ENSG00000243710.7	e30606	CFAP57	0.0123041649736649	-2.7424723812903498	0.160520468731922	0.8725570436682671	0.9591347814784291	-5.50931182660782	0	Exon
ENSG00000198431.15	e730930	TXNRD1	0.00536819765271169	0.295608551557419	0.16051645161940198	0.8725602056289851	0.9591347814784291	-6.31368293049188	0	Exon
ENSG00000263813.1	e154463	MIR3679	0.0142962232796104	-3.76617806318201	0.16051579274023098	0.8725607242479759	0.9591347814784291	-5.274006134600099	0	Exon
ENSG00000135341.17	e404633	MAP3K7	-0.00458164561905415	-0.23836027707291801	-0.16051041584106399	0.87256495653137	0.9591347814784291	-6.19816671094238	0	Exon
ENSG00000163110.14	e299583	PDLIM5	-0.00411882230906607	1.3335380740472098	-0.160509745421205	0.872565484234815	0.9591347814784291	-6.4789442657190195	0	Exon
ENSG00000124383.8	e133180	MPHOSPH10	-0.00471965356714506	-0.15823476689004598	-0.16050249044265802	0.8725711948049399	0.9591350561919759	-6.21469712159284	0	Exon
ENSG00000166147.13	e824376	FBN1	0.00720091473405197	-1.8383422582224198	0.160499769932195	0.872573336186634	0.9591350561919759	-5.760191446850281	0	Exon
ENSG00000112576.12	e391971	CCND3	-0.0105630563098655	-1.4835320354861798	-0.160499115514095	0.8725738512955951	0.9591350561919759	-5.861852553202049	0	Exon
ENSG00000170291.14	e919329	ELP5	0.00470499694898226	0.0227772357065676	0.160495297406821	0.872576856625033	0.9591353855288001	-6.25517939945137	0	Exon
ENSG00000150787.7	e666502	PTS	0.00469806881752906	-0.381238313792426	0.160490314758635	0.8725807785970471	0.9591367224328259	-6.16509823306841	0	Exon
ENSG00000186480.12	e480015	INSIG1	-0.0121293140224576	-2.7910971633846597	-0.160486444166273	0.8725838252431609	0.959137097177397	-5.525107802032941	0	Exon
ENSG00000156959.8	e201932	LHFPL4	0.0130539066202152	-3.51693477228284	0.16047902166158198	0.8725896676991729	0.9591405450417879	-5.34924384964095	0	Exon
ENSG00000134575.9	e630812	ACP2	-0.00401845671647548	0.301760573785655	-0.16047152411795598	0.8725955692274641	0.9591412227570258	-6.31995007747233	0	Exon
ENSG00000115267.5	e162772	IFIH1	-0.0111341306644417	-2.8217818857359203	-0.16047136341454699	0.8725956957217321	0.9591412227570258	-5.486073762752321	0	Exon
ENSG00000108599.14	e931606	AKAP10	0.00217244934682726	2.39226320501277	0.160460816532762	0.872603997482454	0.9591416620746109	-6.58365774894759	0	Exon
ENSG00000189079.15	e698752	ARID2	0.00511587660166216	-0.6226746401696911	0.160460679586367	0.87260410527708	0.9591416620746109	-6.09834982453768	0	Exon
ENSG00000115355.15	e127226	CCDC88A	-0.0033961243336761	1.4963262667152801	-0.16046054324328	0.872604212596827	0.9591416620746109	-6.49660936294108	0	Exon
ENSG00000155313.15	e1104413	USP25	0.011358271094106	-3.21393823681175	0.160449994100451	0.8726125161517378	0.9591460972959369	-5.39236485391539	0	Exon
ENSG00000169814.12	e206519	BTD	0.0068975774637025	-1.7708517113537499	0.16044854199987602	0.872613659145885	0.9591460972959369	-5.8008527270762595	0	Exon
ENSG00000169231.13	e71411	THBS3	0.00814089887587478	-1.9292437737683001	0.16044021166695702	0.8726202162187329	0.959149603819894	-5.72988210810854	0	Exon
ENSG00000131459.12	e371486	GFPT2	0.0108263398733498	-2.37993232466868	0.160437309274331	0.8726225007873399	0.959149603819894	-5.6058674922184	0	Exon
ENSG00000169255.13	e259255	B3GALNT1	0.00830048608551635	-2.14878998280107	0.160432883854529	0.8726259841827371	0.959149603819894	-5.68922810015509	0	Exon
ENSG00000164134.12	e308747	NAA15	0.0038095767985079102	0.16797305561496303	0.160428926232987	0.8726290993606349	0.959149603819894	-6.28785343160358	0	Exon
ENSG00000149806.10	e643300	FAU	-0.00701997830346788	-1.5713613224151102	-0.16042730169107	0.872630378093149	0.959149603819894	-5.860543357007231	0	Exon
ENSG00000115966.16	e168582	ATF2	-0.00287228066026082	1.7823151619950401	-0.16040769226670598	0.8726458133682141	0.95916296035362	-6.52939563739749	0	Exon
ENSG00000003393.14	e179399	ALS2	-0.00794159027333998	-2.17352689946982	-0.160404988759861	0.872647941398384	0.95916296035362	-5.673923534566651	0	Exon
ENSG00000174306.21	e1091810	ZHX3	-0.0117317570744829	-3.1516791476305097	-0.160392243799167	0.8726579734405129	0.9591710129082329	-5.39936818752859	0	Exon
ENSG00000149294.16	e666595	NCAM1	-0.0058976013806107605	-0.0407474243754466	-0.16036122199969902	0.8726823919618208	0.9591820909243679	-6.239982626876889	0	Exon
ENSG00000106009.15	e425983	BRAT1	-0.00441150360601089	0.22234381670695896	-0.16035690781415302	0.8726857878425491	0.9591820909243679	-6.301597176721669	0	Exon
ENSG00000115520.8	e176657	COQ10B	-0.00516556070588666	-0.8909039801706079	-0.160356268798298	0.8726862908395729	0.9591820909243679	-6.04271874759859	0	Exon
ENSG00000224699.8	e55642	LAMTOR5-AS1	-0.0121000278835632	-3.35148563840042	-0.16035380035837102	0.872688233855912	0.9591820909243679	-5.35576073699369	0	Exon
ENSG00000011485.14	e1058818	PPP5C	-0.0040025020301365	0.199074895031001	-0.160352561137124	0.8726892093010999	0.9591820909243679	-6.2988205822670995	0	Exon
ENSG00000168137.15	e201897	SETD5	0.00679357771117572	-1.66521817739457	0.16035249864219597	0.8726892584935941	0.9591820909243679	-5.8033571303275995	0	Exon
ENSG00000171476.21	e289944	HOPX	0.00700239900073919	2.5709098219737996	0.16035002694477302	0.872691204075229	0.9591820909243679	-6.59546133903548	0	Exon
ENSG00000130066.16	e1147619	SAT1	-0.00863394006710148	-0.640150526217472	-0.16034910636137198	0.872691928707067	0.9591820909243679	-6.091060758114799	0	Exon
ENSG00000141279.15	e954366	NPEPPS	-0.00334128387738647	1.7213032858225399	-0.16034587995865499	0.8726944683519371	0.9591820909243679	-6.523059728712491	0	Exon
ENSG00000143119.12	e55864	CD53	0.007435352724743829	-0.6505254131817328	0.16034506386513597	0.8726951107355991	0.9591820909243679	-6.119731311872231	0	Exon
ENSG00000160949.16	e523192	TONSL	0.0140954877587358	-3.5687718152114503	0.160334699114947	0.8727032693007751	0.959188084006677	-5.3062769044746	0	Exon
ENSG00000107518.16	e602226	ATRNL1	-0.00359881346347635	4.30932546083627	-0.160329510057517	0.8727073538484399	0.959189599313428	-6.704617367970259	0	Exon
ENSG00000153064.11	e301071	BANK1	0.0132677279231242	-3.34292641483994	0.160322206162299	0.872713103088741	0.9591922135972092	-5.36672969906749	0	Exon
ENSG00000184708.17	e1129717	EIF4ENIF1	-0.00292922208353022	1.10013679540319	-0.160317301697572	0.8727169636279599	0.9591922135972092	-6.448935737558251	0	Exon
ENSG00000197081.12	e421606	IGF2R	-0.00547068949314664	-0.6758047086531441	-0.16030542759661998	0.872726310314452	0.9591922135972092	-6.08793890175583	0	Exon
ENSG00000138376.10	e183360	BARD1	0.00685658994320471	-0.848911612785932	0.16029901641095598	0.872731356880145	0.9591922135972092	-6.032268492245179	0	Exon
ENSG00000124215.16	e1099616	CDH26	-0.00921651412735017	-2.2175442575970497	-0.16029709105158801	0.8727328724280559	0.9591922135972092	-5.6520542886645995	0	Exon
ENSG00000159399.9	e136760	HK2	-0.012058508340084999	-2.2965808621456802	-0.160295996332424	0.8727337341371859	0.9591922135972092	-5.662041713205559	0	Exon
ENSG00000143674.10	e104165		0.010522188749113	-2.9265921124518104	0.160291139615927	0.872737557107573	0.9591922135972092	-5.4751968098568495	0	Exon
ENSG00000095906.16	e858346	NUBP2	-0.006883370859482089	-1.19568118003264	-0.160290368109654	0.872738164399963	0.9591922135972092	-5.94231697940108	0	Exon
ENSG00000227057.8	e387077	WDR46	0.0054503049580315105	-0.9809458852720571	0.16028906555743602	0.8727391897061841	0.9591922135972092	-6.01742177557948	0	Exon
ENSG00000166681.13	e1163962	BEX3	0.0035691767288083	2.83610916834601	0.160288365584378	0.872739740691271	0.9591922135972092	-6.61546279142975	0	Exon
ENSG00000139631.18	e707351	CSAD	0.00604851426474098	-1.029251875461	0.16028733989197	0.872740548067058	0.9591922135972092	-5.98883334220533	0	Exon
ENSG00000158796.16	e78208	DEDD	-0.0101096669056585	-2.5858668746047	-0.16028320574360802	0.872743802271384	0.9591922135972092	-5.54038012196884	0	Exon
ENSG00000102144.13	e1161193	PGK1	0.00343032378429433	3.8332587974590897	0.160281800004128	0.87274490880292	0.9591922135972092	-6.67961093259522	0	Exon
ENSG00000116783.14	e44955	TNNI3K	0.00950875355675064	-2.1858335872306602	0.16027476147799302	0.872750449201068	0.9591937487288291	-5.67335863587844	0	Exon
ENSG00000129353.14	e1022142	SLC44A2	-0.00361464378311177	3.0676931796106803	-0.160273150434502	0.872751717339938	0.9591937487288291	-6.633691619616769	0	Exon
ENSG00000168702.17	e155658	LRP1B	0.00410918776538629	0.54167127681718	0.160265359882784	0.872757849706301	0.959197514581565	-6.35966008711933	0	Exon
ENSG00000134278.15	e989883	SPIRE1	-0.00325120856733578	1.23260708947373	-0.16025652112248498	0.8727648071838621	0.959198038301146	-6.4670343900128	0	Exon
ENSG00000243024.6	e717961	RPS11P6	0.00940094075895238	-2.3534578391628598	0.160256448873077	0.8727648640554109	0.959198038301146	-5.60851796772742	0	Exon
ENSG00000138363.14	e183700	ATIC	-0.00410108241072456	0.31974900650735105	-0.160254441837922	0.87276644390529	0.959198038301146	-6.31794592037808	0	Exon
ENSG00000135835.10	e85604	KIAA1614	-0.0126607950351374	-3.3493939973683595	-0.160228314669437	0.8727870101106892	0.959216776853991	-5.35045935992404	0	Exon
ENSG00000256594.7	e687439		0.01181873527152	-2.9548735674453503	0.16022423477454503	0.8727902216397141	0.959216776853991	-5.44411906275197	0	Exon
ENSG00000096872.15	e529818	IFT74	-0.00579548452036786	-1.1272664787699098	-0.160213702768615	0.872798512020553	0.959216776853991	-5.97404599428195	0	Exon
ENSG00000168702.17	e155672	LRP1B	-0.0045583728501604	0.0027137615020562398	-0.160210423853616	0.872801093056343	0.959216776853991	-6.25156394334638	0	Exon
ENSG00000142541.16	e1063956	RPL13A	-0.00271025072843468	4.73749673911877	-0.160202558673396	0.872807284229278	0.959216776853991	-6.72909674115679	0	Exon
ENSG00000129493.14	e776517	HEATR5A	-0.0043815340959991	0.18114741907802898	-0.160202429652854	0.872807385789443	0.959216776853991	-6.285983973610281	0	Exon
ENSG00000134371.10	e88373	CDC73	-0.0037123207427252796	0.8559750637811999	-0.16020122955427696	0.8728083304624441	0.959216776853991	-6.4101915104325595	0	Exon
ENSG00000131848.9	e1074842	ZSCAN5A	0.0103391549887045	-3.04181968797302	0.160185420911742	0.8728207744553409	0.959216776853991	-5.44814536271517	0	Exon
ENSG00000116254.17	e5984	CHD5	-0.00702686217983586	-1.10050965840668	-0.160183913393899	0.8728219611206329	0.959216776853991	-5.97767469123687	0	Exon
ENSG00000102580.14	e761048	DNAJC3	0.00318960170486033	1.42578009020678	0.1601815918884	0.8728237885290859	0.959216776853991	-6.4891494935565595	0	Exon
ENSG00000145428.14	e312284	RNF175	0.0122847226148599	-2.97417028679016	0.16017810337667499	0.8728265345655641	0.959216776853991	-5.45929905823805	0	Exon
ENSG00000167232.13	e1038685	ZNF91	0.0036875094627488703	0.454538010016526	0.160178005586492	0.8728266115426571	0.959216776853991	-6.34334611015983	0	Exon
ENSG00000129003.15	e830405	VPS13C	0.00418673955842182	0.0543066604847462	0.16017727909101998	0.872827183415114	0.959216776853991	-6.26103333523929	0	Exon
ENSG00000177082.12	e846512	WDR73	-0.00968069442059698	-2.68362787331041	-0.16017224139052402	0.872831148922966	0.959216776853991	-5.548630787670809	0	Exon
ENSG00000177082.12	e846532	WDR73	-0.00968069442059698	-2.68362787331041	-0.16017224139052402	0.872831148922966	0.959216776853991	-5.548630787670809	0	Exon
ENSG00000177082.12	e846538	WDR73	-0.00968069442059698	-2.68362787331041	-0.16017224139052402	0.872831148922966	0.959216776853991	-5.548630787670809	0	Exon
ENSG00000177082.12	e846552	WDR73	-0.00968069442059698	-2.68362787331041	-0.16017224139052402	0.872831148922966	0.959216776853991	-5.548630787670809	0	Exon
ENSG00000132912.12	e360274	DCTN4	-0.0033884765019678103	0.9004954916691619	-0.16017090489940802	0.872832200964216	0.959216776853991	-6.41831972776561	0	Exon
ENSG00000248994.1	e320986		0.00893561718911324	-2.3884280728564597	0.160152596653779	0.8728466126275369	0.9592291678909829	-5.603818460381009	0	Exon
ENSG00000161533.11	e975561	ACOX1	-0.00390683592725159	0.896356856712742	-0.160149706007114	0.8728488880556842	0.9592291678909829	-6.42214956793717	0	Exon
ENSG00000113916.17	e268998	BCL6	-0.00706210220372298	0.35197628176111495	-0.160143779830352	0.87285355296306	0.9592313206746891	-6.3217133455267795	0	Exon
ENSG00000234423.1	e109366	LINC01250	0.00664262906870985	-0.971235649798173	0.16012523664390801	0.872868149628098	0.9592362208735359	-6.0370717904636395	0	Exon
ENSG00000139187.9	e687003	KLRG1	-0.0100007363562267	-2.80150550293068	-0.160124560578595	0.8728686818081608	0.9592362208735359	-5.4763659636462805	0	Exon
ENSG00000125733.17	e1016389	TRIP10	-0.0120601350659784	-2.9213268855489303	-0.160123411572525	0.8728695862743442	0.9592362208735359	-5.4649133590078405	0	Exon
ENSG00000213593.9	e633772	TMX2	0.00338239173109432	1.22229075505005	0.16012264271236903	0.872870191500144	0.9592362208735359	-6.464467005577119	0	Exon
ENSG00000185513.14	e1092390	L3MBTL1	-0.007940463313907341	-2.06498078577115	-0.16011797522465	0.8728738656211109	0.9592362208735359	-5.6869303040116295	0	Exon
ENSG00000175756.13	e2153	AURKAIP1	0.007665929676991941	-0.92640583944774	0.160117489588537	0.872874247900973	0.9592362208735359	-6.034489158547009	0	Exon
ENSG00000123191.14	e757391	ATP7B	-0.00908106387296855	-2.37827390437907	-0.160109023093684	0.8728809125058629	0.959239135219927	-5.602891272871389	0	Exon
ENSG00000197780.9	e54031	TAF13	-0.00442572427865246	1.5997203430862599	-0.160107245378488	0.872882311878252	0.959239135219927	-6.507232240315879	0	Exon
ENSG00000186166.8	e670890	CCDC84	-0.006091226534213971	-1.03051881297081	-0.16009927483886402	0.8728885860901322	0.9592412759755501	-5.99318306555874	0	Exon
ENSG00000196924.14	e1175972	FLNA	-0.00620956894918474	0.241481364468908	-0.16009789541814598	0.8728896719368578	0.9592412759755501	-6.30628938649562	0	Exon
ENSG00000071537.13	e796141	SEL1L	0.0036566091432087295	0.902755223928937	0.16009391466425799	0.8728928054916729	0.9592417458101701	-6.41914948038756	0	Exon
ENSG00000236886.2	e184699		0.0111488566623132	-2.797993472686	0.16008737819823002	0.8728979508466651	0.959244426447969	-5.50614102744125	0	Exon
ENSG00000105819.13	e461549	PMPCB	-0.0037616788649673296	0.54891786621721	-0.160073948614823	0.8729085223212859	0.959250896520631	-6.36059900047659	0	Exon
ENSG00000117228.9	e48575	GBP1	-0.0162642787407252	-1.4172612362785602	-0.16006928551238597	0.8729121930189649	0.959250896520631	-5.90300219162762	0	Exon
ENSG00000118997.13	e175883	DNAH7	-0.0103756830862844	-1.4910764427677101	-0.160067115487042	0.872913901218918	0.959250896520631	-5.861512361728259	0	Exon
ENSG00000181027.10	e1059404	FKRP	-0.0067369293471534605	-1.52733448887689	-0.160066148160939	0.8729146626786051	0.959250896520631	-5.854005586580611	0	Exon
ENSG00000100124.13	e1133535	ANKRD54	-0.00541294147059033	-0.425702511688846	-0.160056761854556	0.8729220513966759	0.959255239622003	-6.15134016058396	0	Exon
ENSG00000103740.9	e842997	ACSBG1	0.0066430327683027	3.9005877958809196	0.16005425214833702	0.87292402699055	0.959255239622003	-6.68331713077294	0	Exon
ENSG00000115020.16	e181994	PIKFYVE	-0.00376704800325846	0.414133824585829	-0.160040865670764	0.872934564589182	0.9592604540505841	-6.33863092070068	0	Exon
ENSG00000042088.13	e797550	TDP1	0.00801028711702963	-2.10300189114256	0.16003915965444698	0.8729359075367109	0.9592604540505841	-5.6923087751107095	0	Exon
ENSG00000169714.16	e247417	CNBP	-0.00227025513568079	5.14366651623308	-0.16003791115657	0.8729368903336041	0.9592604540505841	-6.751514806108379	0	Exon
ENSG00000174953.13	e256686	DHX36	-0.0036183528962205297	1.04726674795912	-0.160031113610695	0.8729422412528192	0.959263360438784	-6.43844888932278	0	Exon
ENSG00000133816.13	e619599	MICAL2	-0.00554947027847031	-0.785006117298251	-0.16002717982632098	0.872945337867524	0.95926378959465	-6.076791901481499	0	Exon
ENSG00000164117.13	e316194	FBXO8	-0.0036813146156198	1.08181280243059	-0.160014644600665	0.8729552054178751	0.959271659183092	-6.445198251314809	0	Exon
ENSG00000065150.18	e761362	IPO5	0.00371978681367235	0.344288318876758	0.16000344982301	0.872964017803506	0.9592783692285719	-6.32370749342247	0	Exon
ENSG00000138081.20	e125296	FBXO11	0.00343504799669199	0.704349093507265	0.159993202429297	0.8729720844345009	0.9592842597438359	-6.38623020151794	0	Exon
ENSG00000165802.20	e565151	NSMF	0.00360232208129989	4.06809091736645	0.159989195654664	0.8729752385252191	0.9592847519881591	-6.6922465725433895	0	Exon
ENSG00000213949.8	e329131	ITGA1	0.0075492682933834205	-1.5371264436535002	0.159981695898607	0.87298114225951	0.9592882657160211	-5.856732105539519	0	Exon
ENSG00000114742.13	e213391	WDR48	0.00348032540243147	0.653553838916609	0.15997489682414598	0.8729864944302701	0.959291173330216	-6.37918402096599	0	Exon
ENSG00000068120.14	e947460	COASY	0.00409494494126155	0.7348117258202851	0.15996455377595903	0.8729946363967231	0.959294270453953	-6.395644364307481	0	Exon
ENSG00000130023.15	e424036	ERMARD	-0.0057628787570951	-1.1171585361444198	-0.159964440913672	0.872994725241105	0.959294270453953	-5.96643303091573	0	Exon
ENSG00000172113.8	e218694	NME6	0.0107000157286136	-3.23334463883296	0.15995470229857	0.8730023914150551	0.9592997207676659	-5.3905538795666805	0	Exon
ENSG00000094963.13	e82400	FMO2	0.0123601475770797	-0.694660067525952	0.15994004211378102	0.8730139318389691	0.959309428258592	-6.091655931946111	0	Exon
ENSG00000149781.12	e640561	FERMT3	-0.0143334241302747	-3.3059703697733998	-0.159924803007126	0.873025928016029	0.959316923641696	-5.38975128895731	0	Exon
ENSG00000127993.15	e452949	RBM48	0.003269012979886	2.49038670109323	0.159924501422547	0.873026165422761	0.959316923641696	-6.59185077779756	0	Exon
ENSG00000172869.14	e345841	DMXL1	-0.00384162978965858	0.176292017827319	-0.159908295992873	0.8730389223190521	0.959327967694573	-6.2921559587824705	0	Exon
ENSG00000243701.5	e238545	DUBR	-0.00890450727449545	-1.6719187034851102	-0.159899938087711	0.8730455016656942	0.9593297381694879	-5.81563671683339	0	Exon
ENSG00000143222.11	e78222	UFC1	0.0030425546249302302	1.4189181462796598	0.15989937354926298	0.873045946070928	0.9593297381694879	-6.48388771722919	0	Exon
ENSG00000161912.17	e391335	ADCY10P1	0.0108217080824839	-3.0409530077196902	0.15988746343547303	0.8730553217338539	0.9593342406166999	-5.43809454451859	0	Exon
ENSG00000047346.12	e827137	FAM214A	-0.004300421913076211	0.6657614584342271	-0.15988729273191002	0.8730554561121351	0.9593342406166999	-6.383828847372169	0	Exon
ENSG00000135976.16	e142537	ANKRD36	0.007415870368293291	0.121693779186727	0.1598814691768	0.873060040431798	0.9593342834302699	-6.280130540782701	0	Exon
ENSG00000118096.7	e670287	IFT46	0.00475514477626381	0.959549339852667	0.15988036756106197	0.87306090762742	0.9593342834302699	-6.424906205478099	0	Exon
ENSG00000058404.19	e438705	CAMK2B	-0.00595442336985892	1.55929040379913	-0.159869532506334	0.873069437027175	0.959338837534047	-6.505387293970361	0	Exon
ENSG00000153885.14	e1040402	KCTD15	-0.00791636976052783	-1.7692070410051102	-0.159868226964065	0.873070464756432	0.959338837534047	-5.779420436207	0	Exon
ENSG00000272568.5	e433564		-0.00941519221866469	-0.0728926919186077	-0.15986339129062802	0.873074271424076	0.959340046637768	-6.23342809103896	0	Exon
ENSG00000105696.8	e1035590	TMEM59L	-0.00908308832434457	-1.7061048017963303	-0.159848022942669	0.8730863694882679	0.9593488351495699	-5.80652736363402	0	Exon
ENSG00000223959.8	e910440	AFG3L1P	0.0071786348400247	-1.7604084784235001	0.159846355274172	0.873087682289626	0.9593488351495699	-5.77653387853356	0	Exon
ENSG00000140262.17	e828472	TCF12	0.00313410813471383	2.36647473059482	0.15984034219776502	0.87309241583214	0.959351062658104	-6.5819669619603705	0	Exon
ENSG00000106484.14	e470549	MEST	0.00528029286923103	0.5842358440625269	0.159834386749333	0.873097104013941	0.9593513953174271	-6.370583594756111	0	Exon
ENSG00000142512.14	e1068315	SIGLEC10	-0.0134889582063135	-2.90946291827582	-0.159833081866805	0.873098131229633	0.9593513953174271	-5.51848591381022	0	Exon
ENSG00000125454.11	e973034	SLC25A19	-0.005302307135718379	-0.33495852225581607	-0.159829598906039	0.873100873049871	0.959351434319804	-6.1750520122148504	0	Exon
ENSG00000121879.3	e262386	PIK3CA	0.00368120322407475	0.486388735136088	0.159823239260693	0.8731058794278471	0.9593522234375401	-6.348867488649559	0	Exon
ENSG00000271643.1	e211053		0.0151698677705221	-2.6553868696601404	0.159821810866189	0.8731070038753371	0.9593522234375401	-5.52233218295357	0	Exon
ENSG00000163029.15	e112863	SMC6	-0.00548833462698867	-0.8854206172938199	-0.159813638511784	0.873113437245419	0.9593524889180529	-6.02983065452975	0	Exon
ENSG00000167065.13	e1128755	DUSP18	-0.00793926163683557	-1.7434139670194098	-0.15981202557795002	0.8731147069662242	0.9593524889180529	-5.7814149966535195	0	Exon
ENSG00000130653.15	e565267	PNPLA7	-0.0116749321907533	-3.0227393363510098	-0.15980808459670498	0.873117809355172	0.9593524889180529	-5.44793378765496	0	Exon
ENSG00000133193.12	e970823	FAM104A	-0.0072918345242552795	-1.28202481379442	-0.159807752483159	0.8731180707991341	0.9593524889180529	-5.91755856369985	0	Exon
ENSG00000251247.9	e1045041	ZNF345	0.006671006240919821	-1.81615357532186	0.15980141528428302	0.8731230595244721	0.959354996731569	-5.76334227227098	0	Exon
ENSG00000236609.3	e428090	ZNF853	-0.0030293306232542	3.02276966452465	-0.159795507818128	0.873127709963188	0.9593571328339909	-6.630030277644679	0	Exon
ENSG00000066651.17	e410846	TRMT11	0.00473800510022136	-0.47188719706167204	0.159791825477774	0.873130608754455	0.959357344290328	-6.138558244751589	0	Exon
ENSG00000087191.12	e966448	PSMC5	-0.00429362877804972	0.254045409074385	-0.159787220169499	0.873134234121745	0.95935835407252	-6.3099416277481195	0	Exon
ENSG00000103811.15	e843947	CTSH	0.0126469269847158	-1.11101594238203	0.15978193054157902	0.873138398198957	0.959359291097249	-5.98776798109766	0	Exon
ENSG00000111679.16	e684788	PTPN6	-0.0122860696681244	-3.11426747743467	-0.159776044006841	0.873143032174629	0.959359291097249	-5.444583375702409	0	Exon
ENSG00000134352.19	e330506	IL6ST	-0.00276728899543907	2.99873078190105	-0.159775823235406	0.87314320596957	0.959359291097249	-6.627805732142661	0	Exon
ENSG00000245958.6	e306037		-0.0072293654132771406	-0.863086136115274	-0.159767423696776	0.8731498182304879	0.959360476339763	-6.032170125869321	0	Exon
ENSG00000131503.20	e354913	ANKHD1	0.004063461212599129	-0.0517783620787807	0.159766785133127	0.8731503209191122	0.959360476339763	-6.24042575108636	0	Exon
ENSG00000173486.12	e640798	FKBP2	0.00410426138076985	1.80163478978248	0.159763380218434	0.8731530013291829	0.959360476339763	-6.53114316825219	0	Exon
ENSG00000132964.11	e749987	CDK8	0.0042851828182183605	0.33745860408843703	0.159755613136572	0.87315911572116	0.959360476339763	-6.320367960077291	0	Exon
ENSG00000152457.17	e570879	DCLRE1C	-0.0100042955649856	-2.7758159114653798	-0.159753965354302	0.873160412887131	0.959360476339763	-5.4959719036995995	0	Exon
ENSG00000135297.15	e400259	MTO1	-0.00446753310043892	-0.28550929323166496	-0.15975382573750901	0.8731605227961781	0.959360476339763	-6.18723354235971	0	Exon
ENSG00000125821.11	e1083187	DTD1	0.00344816080378023	0.9673561205458909	0.159745049928807	0.8731674312879008	0.9593633922155731	-6.428789821953091	0	Exon
ENSG00000196428.12	e255811	TSC22D2	-0.0106521810468902	-2.5016049706747996	-0.159743578797617	0.873168589392679	0.9593633922155731	-5.5711964499650195	0	Exon
ENSG00000116147.16	e84015	TNR	0.00658325800283701	1.79222672040521	0.15973671372293	0.873173993724501	0.959364670337132	-6.53243663945919	0	Exon
ENSG00000114867.20	e266080	EIF4G1	-0.00655819924349925	-1.43063767079048	-0.159728597659681	0.8731803828686121	0.959364670337132	-5.88108792726135	0	Exon
ENSG00000225470.6	e1160456	JPX	-0.0074230547168394	-1.10420699743189	-0.159727490972572	0.8731812540777719	0.959364670337132	-5.96389187538958	0	Exon
ENSG00000176393.10	e90886	RNPEP	-0.00492607120906104	-0.389342504224348	-0.15972555356178303	0.8731827792518009	0.959364670337132	-6.16033242610525	0	Exon
ENSG00000130844.16	e1070324	ZNF331	0.0100305775756773	-0.7588336954379159	0.15971998882964902	0.8731871599386841	0.959364670337132	-6.06648829200825	0	Exon
ENSG00000115380.19	e127730	EFEMP1	0.00831256360210957	0.339690411786654	0.159718194314155	0.8731885726239541	0.959364670337132	-6.325258083658509	0	Exon
ENSG00000124222.22	e1098472	STX16	0.00417052672249572	0.0069296119145263	0.159713348899703	0.8731923870514621	0.959364670337132	-6.25080791415067	0	Exon
ENSG00000178965.13	e45039	ERICH3	0.00471055342283055	1.34694150967969	0.159709949622456	0.873195063046534	0.959364670337132	-6.48155184101182	0	Exon
ENSG00000251432.6	e307981		0.00880768181568055	-1.8254905163195199	0.159708774631405	0.873195988028872	0.959364670337132	-5.75777607920901	0	Exon
ENSG00000128567.16	e470896	PODXL	0.00666648093103723	-0.337840146443739	0.159706545955237	0.873197742498961	0.959364670337132	-6.17610773097546	0	Exon
ENSG00000112941.13	e321362	PAPD7	-0.00684893183077134	-1.59177367372437	-0.15970428464458303	0.8731995226603789	0.959364670337132	-5.8270879232927095	0	Exon
ENSG00000101310.14	e1083072	SEC23B	0.0117508413327314	-3.2461673390764805	0.15969997119684198	0.8732029183182379	0.959365427648832	-5.3952469321712195	0	Exon
ENSG00000093072.15	e1117186	CECR1	0.007549717630848321	-1.15602629975239	0.15968945749582	0.8732111949860029	0.9593681352203292	-5.95805796247674	0	Exon
ENSG00000107175.11	e533116	CREB3	-0.00303701786367124	1.1347192345024801	-0.159686681159316	0.873213380594976	0.9593681352203292	-6.449594510827169	0	Exon
ENSG00000115233.11	e162204	PSMD14	0.0038571261055880203	0.43552991140805297	0.15968140652206303	0.873217532938153	0.9593681352203292	-6.33738452969028	0	Exon
ENSG00000172803.17	e645195	SNX32	-0.0072407696827761795	-1.13709965476011	-0.15967996749744698	0.8732186657795159	0.9593681352203292	-5.96886477219535	0	Exon
ENSG00000198198.14	e30990	SZT2	-0.0056104968660956895	-1.0380083233958102	-0.159678006750446	0.8732202093360931	0.9593681352203292	-5.986923526136559	0	Exon
ENSG00000007545.15	e857909	CRAMP1	-0.006694295083815079	-1.63059958754118	-0.159669952139883	0.8732265501628649	0.9593681352203292	-5.813897081291049	0	Exon
ENSG00000090905.18	e875947	TNRC6A	-0.0051276772419354	-0.8540915168437899	-0.15966964002169	0.873226795871668	0.9593681352203292	-6.037109701957751	0	Exon
ENSG00000068305.17	e852216	MEF2A	-0.00403420879188946	1.1751227369168997	-0.15966933792641103	0.873227033690144	0.9593681352203292	-6.45912212117908	0	Exon
ENSG00000063046.17	e706704	EIF4B	0.00295348391244052	2.9228862875909596	0.159663480247117	0.8732316450334742	0.95937022810505	-6.6202355115286196	0	Exon
ENSG00000196549.10	e256846	MME	0.00568840474078721	0.15985181455456	0.159655669380966	0.8732377939916409	0.959374010262032	-6.30958589177342	0	Exon
ENSG00000149179.13	e630195	C11orf49	0.00406763665668969	0.12471952033722698	0.15964492877987	0.873246249341356	0.9593746161779789	-6.282532837534781	0	Exon
ENSG00000004766.15	e453183	VPS50	0.00340471123028383	1.1269052609953898	0.15964303789034803	0.873247737912452	0.9593746161779789	-6.45131444486771	0	Exon
ENSG00000129990.14	e1073659	SYT5	0.00645641427170261	-0.45707036284603997	0.15964213897425902	0.87324844556924	0.9593746161779789	-6.15484560282581	0	Exon
ENSG00000223345.3	e60322	HIST2H2BA	-0.00791898582630388	-1.1186687547673702	-0.15963953829698901	0.8732504929098791	0.9593746161779789	-5.9599418824044	0	Exon
ENSG00000109929.9	e673142	SC5D	-0.00371716256777295	0.926557551131427	-0.15963775342812697	0.873251898019187	0.9593746161779789	-6.4227469629605904	0	Exon
ENSG00000259347.6	e834308		0.0111616956317904	-2.86217217977885	0.15963434170376503	0.8732545838454421	0.9593746161779789	-5.47296670560516	0	Exon
ENSG00000107371.12	e534482	EXOSC3	0.003945123042260679	0.575404746882585	0.15963069372581898	0.8732574556602309	0.9593747979164681	-6.367831041379009	0	Exon
ENSG00000110768.11	e622490	GTF2H1	0.00440060876231046	-0.30351928593323	0.1596218131982	0.8732644467266509	0.9593795051164269	-6.18585874789334	0	Exon
ENSG00000164794.8	e512518	KCNV1	0.00659541186091305	-0.637648838052027	0.159614748294328	0.873270008476736	0.9593826420268442	-6.125616875994281	0	Exon
ENSG00000011638.10	e873448	TMEM159	-0.008777538860910171	-0.645897352414518	-0.159582439656564	0.8732954430952621	0.959407611370275	-6.12099304514627	0	Exon
ENSG00000140836.14	e902389	ZFHX3	0.0037479840897265897	2.7701921751281695	0.159575277726534	0.873301081263443	0.9594108321272621	-6.61371056440088	0	Exon
ENSG00000154258.16	e969744	ABCA9	0.00822775215827333	-2.01277836866328	0.159563152522358	0.8733106267414871	0.9594160843756578	-5.71753284228138	0	Exon
ENSG00000280107.1	e378519		0.0107136168716385	-2.4062367038379304	0.159559523872724	0.8733134833728929	0.9594160843756578	-5.6031442943710195	0	Exon
ENSG00000142864.14	e43717	SERBP1	-0.00260027670151212	2.19066679765286	-0.159558890961086	0.873313981628736	0.9594160843756578	-6.56677652474267	0	Exon
ENSG00000162390.17	e39206	ACOT11	0.008013832314854509	-0.893163853309398	0.159543197658263	0.8733263361021779	0.959418947978292	-6.027695763629191	0	Exon
ENSG00000111752.10	e686936	PHC1	-0.00622622891514375	-0.900489725386115	-0.15954140468817402	0.873327747610805	0.959418947978292	-6.026112123756991	0	Exon
ENSG00000105429.12	e1054126	MEGF8	-0.00264206640045485	3.89206761867221	-0.15953705975271498	0.8733311681457799	0.959418947978292	-6.68414744318718	0	Exon
ENSG00000168003.16	e639533	SLC3A2	0.00458553429764837	2.18731172357176	0.15953633241915302	0.873331740736769	0.959418947978292	-6.567800909278719	0	Exon
ENSG00000106299.7	e467710	WASL	-0.004893170575446779	0.0572920222767304	-0.15953529402699898	0.873332558207744	0.959418947978292	-6.26667789049661	0	Exon
ENSG00000141562.17	e984801	NARF	-0.00406619285568551	1.3068734151752401	-0.15953442984827199	0.8733332385298459	0.959418947978292	-6.47256765565063	0	Exon
ENSG00000138621.11	e840538	PPCDC	-0.00787510459588219	-1.97173921895828	-0.159527922366925	0.8733383615279742	0.959418947978292	-5.72112619065846	0	Exon
ENSG00000168066.20	e641992	SF1	-0.00457312847873355	0.5235701842089691	-0.159526012629442	0.873339864964958	0.959418947978292	-6.35925968187324	0	Exon
ENSG00000188859.6	e80440	FAM78B	-0.0044365204660923	0.38175781236560397	-0.15952167938976503	0.873343276300865	0.959418947978292	-6.33293232647509	0	Exon
ENSG00000148481.13	e571107	FAM188A	0.00315975529858594	2.61813840459959	0.15952120039506898	0.873343653388807	0.959418947978292	-6.597364888625281	0	Exon
ENSG00000096063.15	e389200	SRPK1	0.00556199954541067	-0.71190605528332	0.159514742516442	0.8733487373480571	0.95941937151493	-6.0802584563740005	0	Exon
ENSG00000080603.16	e882253	SRCAP	-0.00409053701024344	1.5037246936385	-0.15951312749149402	0.873350008775842	0.95941937151493	-6.50049948597034	0	Exon
ENSG00000197291.8	e948182	RAMP2-AS1	0.0099275432017481	-2.1020638352569	0.15951039684654503	0.8733521584758029	0.95941937151493	-5.680153415489019	0	Exon
ENSG00000164054.15	e219241	SHISA5	-0.00999168937553729	-2.5216139767395203	-0.159504086200135	0.8733571265351451	0.9594218559212699	-5.575563928557991	0	Exon
ENSG00000145348.16	e302793	TBCK	0.0048919196485498	-0.13259388609859302	0.159492503052375	0.8733662453866899	0.9594289001289201	-6.222495498259501	0	Exon
ENSG00000091409.14	e167315	ITGA6	0.0057897741108462	-0.142737879101805	0.159486661479818	0.8733708441804069	0.959430978838047	-6.222420135314981	0	Exon
ENSG00000169714.16	e247407	CNBP	-0.0022598886836008697	5.157711863288499	-0.159477496279318	0.873378059517826	0.9594359318978231	-6.75234873047989	0	Exon
ENSG00000118707.9	e1090043	TGIF2	0.0118816233976937	-2.9548833531578302	0.159469909230262	0.8733840324577808	0.95943952011465	-5.4477326398215995	0	Exon
ENSG00000160948.13	e523171	VPS28	-0.00410277130487332	0.457226800712616	-0.15946094608037398	0.873391088748905	0.95944126831789	-6.348223516240929	0	Exon
ENSG00000105722.9	e1053815	ERF	0.00629590618518193	-0.40303981438519204	0.15945453931877498	0.873396132514894	0.95944126831789	-6.155073525479961	0	Exon
ENSG00000139182.13	e685447	CLSTN3	0.00490336012425667	1.3440743658312901	0.159454217488478	0.873396385878087	0.95944126831789	-6.479728135889371	0	Exon
ENSG00000089101.17	e1083514	CFAP61	-0.00926495096925551	-2.09706778376166	-0.15944998475577601	0.873399718128268	0.95944126831789	-5.7033572061793105	0	Exon
ENSG00000141380.13	e993144	SS18	-0.00483183216866071	0.00611161234640668	-0.159449540523925	0.873400067853215	0.95944126831789	-6.254321570771331	0	Exon
ENSG00000133056.13	e92758	PIK3C2B	-0.00962601503154247	-2.81640939445643	-0.159441450602949	0.8734064367101679	0.95944126831789	-5.498380688800401	0	Exon
ENSG00000127329.15	e720763	PTPRB	-0.008641273977394209	-0.727857331227078	-0.159440569566389	0.8734071303139581	0.95944126831789	-6.074083611367941	0	Exon
ENSG00000172053.16	e221300	QARS	-0.00453760240774392	-0.32829409567853196	-0.15944038389959603	0.8734072764817881	0.95944126831789	-6.1772321514678	0	Exon
ENSG00000140853.15	e889250	NLRC5	-0.0143537980776572	-3.62543576958581	-0.159436544165675	0.8734102993473559	0.9594416157600351	-5.3053542041457895	0	Exon
ENSG00000198815.8	e29852	FOXJ3	0.00461559520593125	-0.25641254206213	0.159425712762538	0.873418826478315	0.9594480096193541	-6.19576925992764	0	Exon
ENSG00000128602.9	e469577	SMO	-0.009470806984716341	-2.16453177352575	-0.15942049882962198	0.873422931204658	0.9594495454556491	-5.658265589954571	0	Exon
ENSG00000253320.5	e510863	AZIN1-AS1	0.0119587839077908	-2.97912390297364	0.159406048716204	0.873434307234113	0.959457822392025	-5.438702249494031	0	Exon
ENSG00000124151.18	e1095667	NCOA3	-0.00303798781399627	1.9284897016945002	-0.159403637011824	0.8734362058805971	0.959457822392025	-6.54492404555698	0	Exon
ENSG00000198431.15	e730721	TXNRD1	-0.00500620412023075	0.691536525448933	-0.159397381400142	0.873441130697854	0.959457822392025	-6.38649130184219	0	Exon
ENSG00000056277.15	e1169210	ZNF280C	0.0103906520314763	-3.15801262053245	0.15939428520271698	0.873443568224139	0.959457822392025	-5.401197807405139	0	Exon
ENSG00000073578.16	e319753	SDHA	0.005803288699704	-0.507935913264421	0.15939373785268698	0.873443999133506	0.959457822392025	-6.139756232974009	0	Exon
ENSG00000100345.20	e1132031	MYH9	0.00387135886460885	1.21261172958734	0.159385128315478	0.8734507771233541	0.9594622946777479	-6.46636763492825	0	Exon
ENSG00000203930.10	e1171911	LINC00632	0.0048662206536515895	0.794708337299578	0.15937990098364002	0.873454892424843	0.9594638420529409	-6.399990735513389	0	Exon
ENSG00000110844.13	e702765	PRPF40B	0.0134609985189605	-3.7168345174167996	0.159367695382728	0.8734645014948492	0.9594714241387801	-5.285634637239	0	Exon
ENSG00000064270.12	e905993	ATP2C2	-0.0137493177926744	-3.2977013657395102	-0.159359489595561	0.8734709616529749	0.9594732376235121	-5.3638798625196396	0	Exon
ENSG00000166387.11	e616686	PPFIBP2	0.0103099139579266	-2.5816075361754103	0.159358722256684	0.87347156575517	0.9594732376235121	-5.550402264578531	0	Exon
ENSG00000198815.8	e29851	FOXJ3	0.00354877309532538	0.44430092095343204	0.159344366005654	0.873482868001791	0.959481668123236	-6.342407703672451	0	Exon
ENSG00000105220.14	e1040523	GPI	0.00279069784825278	3.7357406595212	0.159342097441187	0.873484653977048	0.959481668123236	-6.6746169467298495	0	Exon
ENSG00000135423.12	e713226	GLS2	-0.00667031847662919	-1.08473091443877	-0.159336683427634	0.8734889162761029	0.9594830254058969	-5.993848327679469	0	Exon
ENSG00000143318.12	e77015	CASQ1	-0.012249048718347	-3.2500937475521297	-0.15933269564132002	0.87349205574933	0.9594830254058969	-5.3850043209979495	0	Exon
ENSG00000128973.12	e834999	CLN6	0.00815552082201091	-1.91647819499585	0.159330213723182	0.8734940096954441	0.9594830254058969	-5.7333218852461	0	Exon
ENSG00000138594.13	e826377	TMOD3	0.0035567531359793295	0.43776640567602704	0.15931842333867902	0.8735032919525391	0.959490219818876	-6.33954335793859	0	Exon
ENSG00000215883.10	e38978	CYB5RL	0.00808430260107938	-2.11525100934238	0.159315018143051	0.873505972776021	0.959490219818876	-5.672908521577849	0	Exon
ENSG00000136878.12	e557867	USP20	0.00595241594309781	-1.4681077343925402	0.159307406201661	0.873511965468192	0.959493829241513	-5.8756594684767105	0	Exon
ENSG00000147234.10	e1164761	FRMPD3	0.00869741029583354	-1.7098757049460802	0.159297414182862	0.8735198319471792	0.959495355279707	-5.80775377187888	0	Exon
ENSG00000082258.12	e154540	CCNT2	0.00562484493808466	-1.1178344525961699	0.1592968607696	0.8735202676366579	0.959495355279707	-5.96424317074152	0	Exon
ENSG00000198431.15	e730859	TXNRD1	-0.00509339424533285	0.40548141936854604	-0.159295327242947	0.8735214749469731	0.959495355279707	-6.336677786281281	0	Exon
ENSG00000213842.2	e210240	SUGT1P2	0.00749305975290681	-1.88406577400359	0.159273928753086	0.8735383215174499	0.9595087872002379	-5.76930701081859	0	Exon
ENSG00000039650.10	e1065635	PNKP	-0.0109877197917025	-3.13636732210874	-0.15927291851086903	0.873539116860825	0.9595087872002379	-5.402290637417621	0	Exon
ENSG00000144567.10	e187200	FAM134A	-0.00320017409729697	1.7377594137023702	-0.15926450097830802	0.8735457438198729	0.9595121877878492	-6.5213029024032405	0	Exon
ENSG00000239827.8	e753813	SUGT1P3	-0.0117834626697585	-2.94365415182144	-0.15926210983755099	0.873547626319933	0.9595121877878492	-5.477833239465441	0	Exon
ENSG00000099917.17	e1120336	MED15	0.004972115443837829	-0.544320342675942	0.15925134624487197	0.873556100302521	0.959517882889134	-6.12082144174165	0	Exon
ENSG00000169093.15_PAR_Y	e1178514	ASMTL	-0.0315406574948919	-3.1220693189319104	-0.15924864775902497	0.8735582247740931	0.959517882889134	-5.4277188698676	0	Exon
ENSG00000104853.15	e1056588	CLPTM1	0.00424674944710276	2.15679242428604	0.15922217992699697	0.873579062492287	0.9595312682971991	-6.56712405373622	0	Exon
ENSG00000119616.11	e793254	FCF1	0.007247854649746879	-1.78090746442846	0.15921675928850398	0.873583330088694	0.9595312682971991	-5.79096856100593	0	Exon
ENSG00000119616.11	e793262	FCF1	0.007247854649746879	-1.78090746442846	0.15921675928850398	0.873583330088694	0.9595312682971991	-5.79096856100593	0	Exon
ENSG00000110514.19	e631032	MADD	0.00334402865832062	0.9048563286309069	0.15921572475443	0.873584144563995	0.9595312682971991	-6.42146982301203	0	Exon
ENSG00000154305.16	e98955	MIA3	0.00398241907325137	1.06568831388411	0.159211545305315	0.8735874349916201	0.9595312682971991	-6.4427488920665095	0	Exon
ENSG00000129292.20	e516644	PHF20L1	0.00563575133395007	-0.870230069457649	0.15920819183343	0.873590075139365	0.9595312682971991	-6.035457451013481	0	Exon
ENSG00000096746.17	e583537	HNRNPH3	-0.00425025382664154	0.9617102081564408	-0.159205211914099	0.8735924211949019	0.9595312682971991	-6.43156156556939	0	Exon
ENSG00000242193.9	e84521		-0.00845482254641759	-2.43924592967928	-0.159200992348361	0.873595743211423	0.9595312682971991	-5.58081136379325	0	Exon
ENSG00000235831.6	e200758	BHLHE40-AS1	0.0115585044607367	-3.3620018516529195	0.159198435954996	0.873597755832179	0.9595312682971991	-5.36302275537329	0	Exon
ENSG00000197124.11	e1037730	ZNF682	-0.014338572892564	-3.67876058954682	-0.159194970490899	0.8736004841557691	0.9595312682971991	-5.30641596426999	0	Exon
ENSG00000184349.12	e343716	EFNA5	0.00483555001683476	-0.83916400044607	0.15919104184459698	0.8736035771396821	0.9595312682971991	-6.04926818590348	0	Exon
ENSG00000171311.12	e595335	EXOSC1	0.004313870903520639	0.18523774104509	0.15919101816097303	0.873603595785568	0.9595312682971991	-6.288110768639981	0	Exon
ENSG00000117020.16	e106946	AKT3	-0.00324783075564032	4.453672459204499	-0.15918613427724101	0.873607440821068	0.9595312682971991	-6.713189316143089	0	Exon
ENSG00000277539.1	e234668		-0.011075366435586	-2.8679613993007003	-0.15918503448430302	0.873608306678067	0.9595312682971991	-5.494618987911121	0	Exon
ENSG00000171094.15	e119011	ALK	0.0106595373484422	-2.6722551674580295	0.15917796915350302	0.8736138691525059	0.959533213978245	-5.53213131260975	0	Exon
ENSG00000239900.12	e1135890	ADSL	-0.0040269150842999705	0.244142764904975	-0.159165736421402	0.8736234998925699	0.959533213978245	-6.303800891692901	0	Exon
ENSG00000125651.13	e1015525	GTF2F1	-0.0033005600246177103	1.2000673619926499	-0.15916555453470302	0.8736236430907741	0.959533213978245	-6.4655097353813495	0	Exon
ENSG00000144749.13	e233652	LRIG1	0.0054308337736745	1.48701634831981	0.15916338032854502	0.8736253548293179	0.959533213978245	-6.50010616806031	0	Exon
ENSG00000072121.15	e788885	ZFYVE26	0.0055683948535205	-1.15928615039637	0.15916093156537198	0.8736272827255469	0.959533213978245	-5.95143576604495	0	Exon
ENSG00000239195.1	e661250	SNORD5	-0.0132695650046659	-3.461532121859	-0.159159055362387	0.873628759849162	0.959533213978245	-5.3369326248179405	0	Exon
ENSG00000234741.7	e83420	GAS5	-0.00458607346219414	2.16321848407856	-0.159152449524803	0.873633960589896	0.959533213978245	-6.56244149241269	0	Exon
ENSG00000015676.17	e438878	NUDCD3	-0.00919343518948164	-2.5634290161331696	-0.15914689151605999	0.873638336384813	0.959533213978245	-5.56410427256087	0	Exon
ENSG00000189157.13	e294303	FAM47E	-0.007222813868069671	-1.4218156475544097	-0.15914586993910598	0.8736391406681091	0.959533213978245	-5.881517224157379	0	Exon
ENSG00000082438.15	e162975	COBLL1	-0.00781292482436183	-1.2732939064509	-0.1591452406259	0.8736396361238501	0.959533213978245	-5.92965351755916	0	Exon
ENSG00000151092.16	e208668	NGLY1	-0.00515117959409587	-0.280207631597893	-0.159142627959732	0.873641693065882	0.959533213978245	-6.18634483258083	0	Exon
ENSG00000064115.10	e693537	TM7SF3	0.0035224074746358796	0.948568894755778	0.159141526581519	0.8736425601769731	0.959533213978245	-6.4257411222762695	0	Exon
ENSG00000189056.13	e462061	RELN	0.00699078810351746	-0.42827445975414397	0.15911913378525303	0.873660189977677	0.9595458792065759	-6.18657720006808	0	Exon
ENSG00000109971.13	e673602	HSPA8	0.00371608042571225	4.17068885484359	0.15911743076441298	0.8736615307649259	0.9595458792065759	-6.69827150510867	0	Exon
ENSG00000134250.18	e59912	NOTCH2	0.00476218341008011	1.08033911164796	0.159113284873206	0.873664794824021	0.9595458792065759	-6.4464718261843394	0	Exon
ENSG00000141985.9	e1013031	SH3GL1	-0.00465859098377618	0.0821289952830549	-0.159113126901271	0.8736649191953281	0.9595458792065759	-6.26807256852801	0	Exon
ENSG00000109971.13	e673594	HSPA8	0.00354992620816543	4.6623489629987995	0.15910894730210098	0.8736682097949621	0.959546520311338	-6.7257487245425205	0	Exon
ENSG00000250222.1	e371979		-0.0098972403347942	-2.6483620143632596	-0.15910334023212802	0.873672624246216	0.9595483957303259	-5.528176738218829	0	Exon
ENSG00000144591.18	e188645	GMPPA	-0.0106201666698226	-2.89925595872157	-0.159099698216552	0.873675491610484	0.959548571988383	-5.462561853737941	0	Exon
ENSG00000183401.11	e1023815	CCDC159	-0.0072252142125108	-1.78004569655211	-0.159094614869975	0.8736794937395741	0.9595499945417141	-5.77280476882969	0	Exon
ENSG00000185946.15	e52773	RNPC3	0.00391597262736944	1.13387842515856	0.15908733493778698	0.8736852252506291	0.9595525125001959	-6.4530056113385905	0	Exon
ENSG00000174348.13	e38232	PODN	-0.0135160221995524	-3.41855162960087	-0.15908482650490602	0.8736872001484219	0.9595525125001959	-5.34692271745968	0	Exon
ENSG00000116711.9	e87922	PLA2G4A	0.01165623989603	-2.69931475918913	0.15907586199027401	0.873694257947933	0.9595539660141021	-5.52676211766168	0	Exon
ENSG00000188536.12	e853765	HBA2	-0.0181687589721537	-3.3616732678460197	-0.15907366140101598	0.873695990482516	0.9595539660141021	-5.4053889935704005	0	Exon
ENSG00000081923.11	e1001424	ATP8B1	0.0118817056433593	-3.3141185295004503	0.159072830973251	0.8736966442824771	0.9595539660141021	-5.3665133488045305	0	Exon
ENSG00000166986.13	e715508	MARS	-0.00378216335459666	0.9481376184273499	-0.15906699112547398	0.873701242026477	0.9595551739041971	-6.427697993269629	0	Exon
ENSG00000165669.13	e602983	FAM204A	0.00361656517082712	1.20330477636809	0.159064173721975	0.8737034601851469	0.9595551739041971	-6.45542443031706	0	Exon
ENSG00000243710.7	e30670	CFAP57	-0.011903805809985001	-2.4569411033761	-0.15906111950101598	0.873705864792749	0.9595551739041971	-5.59870984290385	0	Exon
ENSG00000162851.7	e107559	TFB2M	0.0056534829069039	-1.02667635793099	0.15905763630390302	0.873708607137437	0.959555212832362	-6.0059495043913405	0	Exon
ENSG00000258653.3	e792171		0.0047895697863747705	-0.400697466355722	0.15903771658605403	0.873724290095534	0.959569463815062	-6.15132981050259	0	Exon
ENSG00000138639.17	e297231	ARHGAP24	-0.0137799191510388	-3.2143739876072095	-0.15903059055986402	0.8737299004868029	0.9595704161075309	-5.41486473850293	0	Exon
ENSG00000141519.14	e979635	CCDC40	-0.0124119498465822	-2.32329358061002	-0.159029738810079	0.873730571078303	0.9595704161075309	-5.63658136904968	0	Exon
ENSG00000184047.15	e741754	DIABLO	-0.00372775491219341	0.798403201367082	-0.159022043288516	0.8737366298469241	0.9595740972234119	-6.40312522236207	0	Exon
ENSG00000125818.17	e1077637	PSMF1	0.0037164353272385897	1.22340465692877	0.15901408760364003	0.873742893452792	0.9595743363128499	-6.468196750047589	0	Exon
ENSG00000125818.17	e1077651	PSMF1	0.0037164353272385897	1.22340465692877	0.15901408760364003	0.873742893452792	0.9595743363128499	-6.468196750047589	0	Exon
ENSG00000175182.13	e266378	FAM131A	0.00799012801063775	-1.5578302938210702	0.159011452111809	0.873744968408788	0.9595743363128499	-5.84816890313393	0	Exon
ENSG00000204305.13	e385525	AGER	-0.0130767961494729	-3.5096860785294104	-0.159005825111733	0.8737493986199151	0.959574657649916	-5.320522254165151	0	Exon
ENSG00000148356.13	e553464	LRSAM1	0.00526707955923216	-0.8043445016103299	0.159004204039454	0.873750674912168	0.959574657649916	-6.05297116088511	0	Exon
ENSG00000183117.18	e482124	CSMD1	0.00519195067316279	-0.353632638245365	0.158997908705206	0.873755631317565	0.959577128045353	-6.17490919396806	0	Exon
ENSG00000165914.14	e797944	TTC7B	0.00404201211921298	0.316178410914227	0.15898930980615697	0.87376240136004	0.95958040747634	-6.317135898281809	0	Exon
ENSG00000164978.17	e531262	NUDT2	-0.00413456969188616	1.86875950504478	-0.15898069663101402	0.873769182651601	0.95958040747634	-6.53319033415611	0	Exon
ENSG00000181090.18	e565520	EHMT1	0.00324474647944209	0.7897329008363929	0.158980110474032	0.8737696441427751	0.95958040747634	-6.4054390953027305	0	Exon
ENSG00000106991.13	e554350	ENG	0.008097356190584791	-1.3970370958124199	0.158973579113646	0.8737747863947241	0.95958040747634	-5.89628595076453	0	Exon
ENSG00000075790.10	e463424	BCAP29	0.00306420765872984	1.39037107214583	0.158972183939956	0.8737758848395699	0.95958040747634	-6.484095336539281	0	Exon
ENSG00000101473.16	e1094109	ACOT8	0.00719474660989542	-1.67698154005574	0.158971269844812	0.873776604522928	0.95958040747634	-5.80516685325696	0	Exon
ENSG00000143183.16	e80335	TMCO1	0.00330834835571319	1.04727431885349	0.15897004833474898	0.8737775662396801	0.95958040747634	-6.44184451778516	0	Exon
ENSG00000241288.7	e245636		-0.0121045871485422	-3.1203920229839803	-0.158950333809717	0.8737930878642499	0.959594480454905	-5.421895055157241	0	Exon
ENSG00000109063.14	e924549	MYH3	0.0117919968161085	-3.49449014411172	0.15894618722722598	0.87379635255457	0.959595092894163	-5.32372717935814	0	Exon
ENSG00000075292.18	e133297	ZNF638	-0.0046953726217529605	0.455834828350407	-0.15892705168263901	0.873811418393297	0.959603792808813	-6.34734497716272	0	Exon
ENSG00000270629.5	e63271	NBPF14	0.00999716354670409	-2.30897470698495	0.158924603819753	0.8738133456533609	0.959603792808813	-5.6216446516988094	0	Exon
ENSG00000162624.14	e45146	LHX8	-0.0156975186215698	-3.80168811663921	-0.15891755989817402	0.873818891502803	0.959603792808813	-5.29217198455593	0	Exon
ENSG00000175322.11	e990855	ZNF519	-0.0105195475630826	-2.74798462827174	-0.15891664309460599	0.873819613324833	0.959603792808813	-5.519536598333441	0	Exon
ENSG00000134283.17	e697687	PPHLN1	-0.005676563762269621	-1.08598379631037	-0.158916479878525	0.8738197418288851	0.959603792808813	-5.9955626018646	0	Exon
ENSG00000066629.16	e802227	EML1	-0.00409530429121708	0.518889792450127	-0.158915371863491	0.8738206141965771	0.959603792808813	-6.3598172939705595	0	Exon
ENSG00000185621.11	e273917	LMLN	0.00636717683436508	-1.17980720308326	0.158910903551071	0.8738241322112259	0.959603792808813	-5.951894973918621	0	Exon
ENSG00000185869.14	e1045094	ZNF829	-0.00788264576521008	-2.32480435959208	-0.158908619010042	0.873825930888752	0.959603792808813	-5.63150619753453	0	Exon
ENSG00000155749.12	e178736	ALS2CR12	0.0074819636089527705	-1.4732922794545702	0.15890231337126098	0.873830895482682	0.959604904339119	-5.86363980388829	0	Exon
ENSG00000148057.15	e539934	IDNK	0.00616275362570721	-0.8522157617828129	0.158900456890079	0.8738323571397031	0.959604904339119	-6.04427771661243	0	Exon
ENSG00000196504.15	e160223	PRPF40A	-0.0035217679633585	0.836771504077595	-0.158896968461759	0.87383510367329	0.9596049477096601	-6.408405953426059	0	Exon
ENSG00000160551.10	e935476	TAOK1	-0.00238846123437677	2.27786566020415	-0.158885263049256	0.8738443196710229	0.959610498486641	-6.57583230411902	0	Exon
ENSG00000128513.14	e467851	POT1	-0.00390049118821606	0.850819316279622	-0.158883671897659	0.87384557243038	0.959610498486641	-6.410643909778759	0	Exon
ENSG00000075292.18	e133259	ZNF638	0.0031154408370287104	1.5538352305275902	0.158871982741768	0.87385477564831	0.9596172967636428	-6.506046187078081	0	Exon
ENSG00000233396.7	e61813		-0.0145350721935569	-3.09811487926495	-0.15886395868250303	0.8738610932372559	0.9596172967636428	-5.43305804037505	0	Exon
ENSG00000104497.13	e504776	SNX16	0.00969444583246188	-2.45854359354374	0.15886374293338598	0.8738612631032909	0.9596172967636428	-5.58831265666999	0	Exon
ENSG00000197302.10	e884014	ZNF720	-0.0102242756293139	-2.93653816585034	-0.15885871707556198	0.873865220120167	0.9596172967636428	-5.45180581016624	0	Exon
ENSG00000137142.4	e534549	IGFBPL1	-0.00635771560816569	-0.783302874502424	-0.158858617542626	0.8738652984856279	0.9596172967636428	-6.08847420507411	0	Exon
ENSG00000013441.15	e177980	CLK1	0.00685335669040256	0.43618378996810997	0.158849558381561	0.8738724310578659	0.9596221565183991	-6.33429776384247	0	Exon
ENSG00000152240.12	e997242	HAUS1	-0.00582303865937016	-1.02433274984736	-0.158835881305941	0.8738831994839691	0.9596310088568349	-5.9983828937122095	0	Exon
ENSG00000196924.14	e1175981	FLNA	-0.00612696907028661	0.0368349259953884	-0.15882866374266197	0.8738888821260979	0.9596342118673109	-6.26342231122227	0	Exon
ENSG00000204120.14	e192864	GIGYF2	-0.0037547079691352	0.269339369282725	-0.158825299984329	0.873891530533902	0.9596342118673109	-6.3097335955328395	0	Exon
ENSG00000145592.13	e327591	RPL37	-0.00314603123715008	5.37699083220767	-0.15881508571633898	0.8738995726028108	0.95964007023914	-6.763951145750671	0	Exon
ENSG00000148400.9	e562820	NOTCH1	-0.00667692244494039	-0.282838984817456	-0.158807860255516	0.8739052614817959	0.9596433445153392	-6.18754417809731	0	Exon
ENSG00000121073.13	e956645	SLC35B1	-0.0049940852261074605	-0.485149168701182	-0.15879724000393697	0.8739136232200079	0.959649553853274	-6.144221999410731	0	Exon
ENSG00000135537.16	e406648	LACE1	-0.00718081079704382	-1.84614245802816	-0.15878841145378197	0.873920574292581	0.9596542140975219	-5.75543578136226	0	Exon
ENSG00000261662.1	e59894		0.00970116089840992	-1.6600359580521002	0.158774883645699	0.8739312252988539	0.9596625499293878	-5.8167208633715095	0	Exon
ENSG00000167566.16	e703217	NCKAP5L	-0.00555049960218147	-0.7857330041345191	-0.158769349850743	0.8739355822925259	0.9596625499293878	-6.051302725466959	0	Exon
ENSG00000240207.6	e258500		0.0116808420146771	-2.96325607373197	0.158763358049788	0.873940299898256	0.9596625499293878	-5.4480254048033	0	Exon
ENSG00000105221.16	e1050176	AKT2	-0.007495815296630709	-1.95952458930798	-0.158755231451215	0.8739466983302728	0.9596625499293878	-5.712312511556799	0	Exon
ENSG00000105221.16	e1050198	AKT2	-0.007495815296630709	-1.95952458930798	-0.158755231451215	0.8739466983302728	0.9596625499293878	-5.712312511556799	0	Exon
ENSG00000105221.16	e1050352	AKT2	-0.007495815296630709	-1.95952458930798	-0.158755231451215	0.8739466983302728	0.9596625499293878	-5.712312511556799	0	Exon
ENSG00000133858.15	e721206	ZFC3H1	0.00371385421440873	1.00839895219726	0.15875034081398598	0.8739505489501809	0.9596625499293878	-6.436863794021651	0	Exon
ENSG00000133114.17	e754802	GPALPP1	-0.00330837596644829	0.775693253382217	-0.158750007545719	0.8739508113474709	0.9596625499293878	-6.3983815690257595	0	Exon
ENSG00000069020.18	e332987	MAST4	-0.00682203563868414	-1.1700394226203301	-0.158747824401535	0.873952530236695	0.9596625499293878	-5.94620757120483	0	Exon
ENSG00000118564.14	e281213	FBXL5	0.00282754159805026	2.4835082192939	0.158726220487685	0.8739695400179499	0.9596782551382571	-6.5900026103021805	0	Exon
ENSG00000115073.7	e142980	ACTR1B	-0.00352063833180815	1.6191802486018898	-0.15872058708567902	0.873973975470905	0.959680152821182	-6.50884709044352	0	Exon
ENSG00000099901.16	e1120021	RANBP1	-0.009020094419260471	-2.53852013333716	-0.1586978177375	0.8739919029329909	0.959689759208896	-5.57851243138018	0	Exon
ENSG00000149357.9	e652500	LAMTOR1	-0.00405525856426353	0.810757841855098	-0.158697154868815	0.873992424844083	0.959689759208896	-6.405331630595889	0	Exon
ENSG00000156345.17	e541273	CDK20	-0.00393812193631952	1.0426605095141	-0.158692161793321	0.873996356154635	0.959689759208896	-6.44206271196467	0	Exon
ENSG00000119723.16	e792443	COQ6	0.00426264525322314	-0.45355177747806497	0.158688003238346	0.873999630405741	0.959689759208896	-6.148915019198821	0	Exon
ENSG00000165097.13	e376305	KDM1B	-0.0045306581157782	-0.5503573287159761	-0.158685868587487	0.87400131113053	0.959689759208896	-6.12110300364331	0	Exon
ENSG00000157014.10	e203626	TATDN2	-0.00287190606409738	2.08325968070472	-0.15868579857457002	0.8740013662554541	0.959689759208896	-6.55824375017076	0	Exon
ENSG00000116793.15	e57536	PHTF1	-0.0047198550574876	-0.261999569970555	-0.158678875421596	0.874006817228051	0.959689759208896	-6.19214919087591	0	Exon
ENSG00000111445.13	e738404	RFC5	0.00689140480130374	-1.8998267319649198	0.15867610701186302	0.8740089969483729	0.959689759208896	-5.74888051824257	0	Exon
ENSG00000138709.17	e307843	LARP1B	-0.00877693753241582	-2.2497757908668	-0.15867312460819197	0.874011345158895	0.959689759208896	-5.64097095774856	0	Exon
ENSG00000177103.13	e669100	DSCAML1	-0.00465299211076053	-0.047767836733833	-0.15867146730722198	0.8740126500436249	0.959689759208896	-6.240950313979339	0	Exon
ENSG00000197566.9	e927131	ZNF624	0.0035501389857029203	1.92090966073776	0.158668004819331	0.8740153762529871	0.959689759208896	-6.5441025036520495	0	Exon
ENSG00000166579.15	e923154	NDEL1	0.0038414908237288203	1.21240872833783	0.15866720377626	0.8740160069589791	0.959689759208896	-6.459940807034	0	Exon
ENSG00000170370.11	e602897	EMX2	-0.00543828772880473	1.1430325250497502	-0.15866477589467498	0.8740179185663709	0.959689759208896	-6.4571174926833095	0	Exon
ENSG00000263677.1	e993494		0.0078221231605191	-1.6633716318867	0.15865566045685503	0.8740250956685959	0.9596905175608471	-5.84157285952337	0	Exon
ENSG00000241288.7	e245655		-0.0096557282212281	-2.30755768184187	-0.158651620693439	0.87402827640724	0.9596905175608471	-5.632850337227219	0	Exon
ENSG00000064666.14	e1007180	CNN2	-0.00922701437942043	-0.694166743245599	-0.158650177886844	0.87402941241255	0.9596905175608471	-6.0891291828260306	0	Exon
ENSG00000133131.14	e1164608	MORC4	0.008699869635353259	-2.23928326248673	0.158650144951936	0.8740294383441171	0.9596905175608471	-5.646685204964	0	Exon
ENSG00000136059.14	e212265	VILL	0.0100435869256422	-2.7690978206413996	0.158643781351585	0.874034448778879	0.95969304643213	-5.502027320698611	0	Exon
ENSG00000168701.18	e895009	TMEM208	-0.0069370025595487704	-1.81569931292122	-0.15863051374359197	0.874044895158981	0.959697863684032	-5.79946673324054	0	Exon
ENSG00000103222.18	e870009	ABCC1	-0.0067445531801707	-1.4507090301169399	-0.158629917243241	0.8740453648198471	0.959697863684032	-5.86882149170115	0	Exon
ENSG00000248092.7	e328524	NNT-AS1	0.0040318253934887895	0.15331147752754098	0.15862436624987802	0.8740497354553771	0.959697863684032	-6.2864589869742	0	Exon
ENSG00000136869.13	e549736	TLR4	0.00689176525745802	3.55339188238089	0.15862080169793202	0.8740525420464971	0.959697863684032	-6.662259933344621	0	Exon
ENSG00000021776.10	e814510	AQR	0.00375586783506061	0.28278084419233	0.15862013694290197	0.874053065449218	0.959697863684032	-6.30953313034061	0	Exon
ENSG00000123064.12	e737043	DDX54	-0.0060964573513535795	-1.2637646399188898	-0.15861718651363899	0.8740553885052041	0.959697863684032	-5.93105463447067	0	Exon
ENSG00000142102.15	e608586	ATHL1	-0.0138663800744067	-3.45219303123072	-0.15861414005366198	0.874057787173271	0.959697863684032	-5.3332381464692	0	Exon
ENSG00000159082.17	e1106775	SYNJ1	0.0056482569984731	-0.5565040396251121	0.15860569723538	0.8740644347370881	0.9597021899990921	-6.155961453899231	0	Exon
ENSG00000101384.11	e1081471	JAG1	0.00802022355713872	-1.64959476949122	0.158597751063675	0.874070691267854	0.959702758142925	-5.81859439595996	0	Exon
ENSG00000072415.8	e788335	MPP5	-0.0030472779137158197	3.86222714779715	-0.15859684837873	0.874071402010123	0.959702758142925	-6.68078687036003	0	Exon
ENSG00000206527.9	e244322	HACD2	-0.0038160458829088703	1.27981643400655	-0.15859208393556	0.8740751533662209	0.959702758142925	-6.4663567350732505	0	Exon
ENSG00000145592.13	e327582	RPL37	-0.00314151479775486	5.37695197543517	-0.15859128623808802	0.874075781445619	0.959702758142925	-6.763984598096481	0	Exon
ENSG00000166881.9	e714202	NEMP1	0.00618367698229025	-1.00752317275199	0.15858277470004	0.874082483141236	0.959707143810347	-6.00024451777617	0	Exon
ENSG00000008311.14	e467022	AASS	0.00625097639237246	-1.16532918933679	0.158566116176796	0.8740955995221951	0.9597185724933341	-5.95410085501641	0	Exon
ENSG00000145220.13	e278379	LYAR	-0.00691755452811838	-1.33115211576672	-0.158543236866048	0.874113614006106	0.9597260467024541	-5.91388047441155	0	Exon
ENSG00000182902.13	e1117366	SLC25A18	-0.006079863956811321	1.58507675879085	-0.158542453183321	0.87411423105557	0.9597260467024541	-6.50844252825507	0	Exon
ENSG00000038382.17	e322601	TRIO	-0.00442047732457234	-0.537463165821136	-0.15853905577821	0.874116906076502	0.9597260467024541	-6.125541782633309	0	Exon
ENSG00000168385.17	e198424	SEPT2	0.00866558191682832	-2.0828209765103898	0.15853590702412101	0.8741193853179251	0.9597260467024541	-5.694494394873611	0	Exon
ENSG00000156042.17	e586725	CFAP70	-0.0101293076134741	-1.4203840679883302	-0.15852513989345202	0.8741278630666209	0.9597260467024541	-5.88068632376174	0	Exon
ENSG00000049883.14	e335182	PTCD2	-0.0030418909875332104	0.9301537619306609	-0.158522969675609	0.874129571839457	0.9597260467024541	-6.424776452070611	0	Exon
ENSG00000146243.13	e401480	IRAK1BP1	0.00579755417555954	-1.1114362500289798	0.15852157889139498	0.874130666906925	0.9597260467024541	-5.9706594079157105	0	Exon
ENSG00000089682.16	e1164649	RBM41	0.00577776707290856	-1.2961290499790101	0.158521557896464	0.8741306834377921	0.9597260467024541	-5.919193885064349	0	Exon
ENSG00000115266.11	e1008821	APC2	-0.00368676958901236	2.3223346941131697	-0.158515402400385	0.874135530118895	0.9597260467024541	-6.58088311100778	0	Exon
ENSG00000037474.14	e321326	NSUN2	-0.00594260101359907	-1.08562563673694	-0.15851527560541698	0.8741356299540791	0.9597260467024541	-5.98019515542321	0	Exon
ENSG00000123992.18	e188285	DNPEP	0.00944211687561361	-2.58487745710433	0.158509604063578	0.8741400955862059	0.9597260467024541	-5.55924780092659	0	Exon
ENSG00000123992.18	e188366	DNPEP	0.00944211687561361	-2.58487745710433	0.158509604063578	0.8741400955862059	0.9597260467024541	-5.55924780092659	0	Exon
ENSG00000198960.10	e1163089	ARMCX6	-0.0039416380518458	0.715266081290829	-0.158508664241271	0.8741408355794928	0.9597260467024541	-6.3910538492812	0	Exon
ENSG00000282826.1	e1085105	FRG1CP	-0.00944585693557011	0.7572472569679649	-0.158507563508778	0.8741417022696979	0.9597260467024541	-6.395566377459151	0	Exon
ENSG00000182919.14	e661321	C11orf54	-0.009550955217945429	-2.6685369095085	-0.158505892952628	0.8741430176255921	0.9597260467024541	-5.521661589957611	0	Exon
ENSG00000225663.7	e982267	MCRIP1	-0.00350221690937485	0.903121529112183	-0.158497277503922	0.8741498012290609	0.9597305219936	-6.41978137136278	0	Exon
ENSG00000132205.10	e986637	EMILIN2	-0.0114688795243198	-1.81684672592827	-0.15848690966526002	0.8741579646358419	0.959736512140687	-5.77153943372529	0	Exon
ENSG00000172046.18	e221421	USP19	-0.00450912967480992	0.0234726402871303	-0.15847291953999898	0.874168980172268	0.959743717080645	-6.260055903837429	0	Exon
ENSG00000006282.20	e958305	SPATA20	-0.00872622936628077	-0.742766310290366	-0.158471698008445	0.8741699419822121	0.959743717080645	-6.0684963034359205	0	Exon
ENSG00000125871.13	e1082723	MGME1	-0.00602883609951461	-1.1255805801227399	-0.158464793177634	0.874175378713828	0.959744084342889	-5.9653591046082495	0	Exon
ENSG00000092931.11	e976972	MFSD11	-0.00664232315172589	-1.59927907360121	-0.15846137192817497	0.8741780725423771	0.959744084342889	-5.83756205303257	0	Exon
ENSG00000079134.11	e985798	THOC1	0.00463844062960039	-0.340287729274515	0.158460957577371	0.874178398794636	0.959744084342889	-6.16750864558979	0	Exon
ENSG00000149136.8	e633152	SSRP1	0.00452470082994712	-0.5754708553202801	0.158455964498353	0.874182330255595	0.9597454281770259	-6.119064172404459	0	Exon
ENSG00000123191.14	e757585	ATP7B	0.009973022055530271	-2.92513052785788	0.15844658115739402	0.8741897185385841	0.9597481006702628	-5.4617505262308494	0	Exon
ENSG00000145428.14	e312283	RNF175	0.00615599208027735	-1.29815134057015	0.158443273220811	0.8741923231541809	0.9597481006702628	-5.93692762560746	0	Exon
ENSG00000104643.9	e483746	MTMR9	0.0113685552751425	-3.14886230684924	0.15844166451029998	0.8741935898272329	0.9597481006702628	-5.40251995022856	0	Exon
ENSG00000205084.10	e903496	TMEM231	0.0059123136221151396	0.00540257193662638	0.158439118818662	0.8741955942649711	0.9597481006702628	-6.25537952640082	0	Exon
ENSG00000164796.17	e512847	CSMD3	0.00665236314103472	-1.08532506251781	0.158431545217706	0.87420155760458	0.9597516751911959	-5.9843376653514095	0	Exon
ENSG00000141485.16	e918030	SLC13A5	-0.015510717953092	-3.29761576495114	-0.15841410469568698	0.8742152900368759	0.9597574668600859	-5.377719637752401	0	Exon
ENSG00000151348.13	e628020	EXT2	-0.00377685069234399	0.319609609061505	-0.15841061505303197	0.8742180377391	0.9597574668600859	-6.32010027033959	0	Exon
ENSG00000229358.3	e435101	DPY19L1P1	-0.00979931095959417	-2.37878540962388	-0.15840978334577202	0.874218692615516	0.9597574668600859	-5.5979485106771305	0	Exon
ENSG00000105372.6	e1052908	RPS19	-0.00267856141098383	4.650602161772889	-0.158408567882008	0.8742196496573991	0.9597574668600859	-6.724235973333019	0	Exon
ENSG00000197563.9	e1002624	PIGN	-0.00587685176707695	-1.37311546320167	-0.15840532120380701	0.8742222060545629	0.9597574668600859	-5.90355806330524	0	Exon
ENSG00000110721.11	e649684	CHKA	0.00661733072301171	-0.8891017281863008	0.158404214022847	0.8742230778364491	0.9597574668600859	-6.03443115016962	0	Exon
ENSG00000099875.14	e1009809	MKNK2	0.00560259280311361	0.415084899432233	0.158393451345836	0.8742315522557579	0.95976279100831	-6.333362666677519	0	Exon
ENSG00000135299.16	e404069	ANKRD6	0.007541918116031721	-1.6901261462128	0.158391177751564	0.8742333424619609	0.95976279100831	-5.80435952286022	0	Exon
ENSG00000119231.10	e272857	SENP5	-0.00464594090053329	-0.20783407972792	-0.15838644938322302	0.8742370655356608	0.959763380891124	-6.20417824445377	0	Exon
ENSG00000144713.12	e204868	RPL32	-0.00226622208903788	5.13599342942897	-0.158376645171244	0.8742447852908191	0.959763380891124	-6.75078073295179	0	Exon
ENSG00000186350.9	e561122	RXRA	-0.00567154316288929	-0.5422421866063621	-0.158374345399667	0.874246596113615	0.959763380891124	-6.11628859360147	0	Exon
ENSG00000165280.15	e532014	VCP	-0.0027480553476729	1.99685316618718	-0.158374159415934	0.874246742555833	0.959763380891124	-6.55056115201212	0	Exon
ENSG00000108021.19	e567697	FAM208B	-0.00430034661159858	-0.007469090059066941	-0.15837198582334	0.874248454026908	0.959763380891124	-6.24978543795737	0	Exon
ENSG00000137764.19	e834715	MAP2K5	-0.00428643564117035	0.218903610211475	-0.158367262231741	0.8742521733507791	0.959763380891124	-6.30049189740034	0	Exon
ENSG00000105221.16	e1050323	AKT2	0.00520662084987271	-0.843890676785287	0.158357358482165	0.8742599715048329	0.959763380891124	-6.0357222414633505	0	Exon
ENSG00000164691.16	e421146	TAGAP	0.00855353267773033	-0.7989172123484459	0.158357243569038	0.8742600619868242	0.959763380891124	-6.08281096636261	0	Exon
ENSG00000143756.11	e99683	FBXO28	0.0053184182772176	-0.4018057833609989	0.15835655288902697	0.8742606058246629	0.959763380891124	-6.159150589008269	0	Exon
ENSG00000153107.11	e148323	ANAPC1	-0.00458566781274224	-0.223506312920617	-0.15835610988586904	0.8742609546430691	0.959763380891124	-6.20218570305334	0	Exon
ENSG00000092421.16	e345686	SEMA6A	0.0111630836187384	-3.16891843162512	0.158339466910742	0.8742740592538231	0.959774794815183	-5.408652829067509	0	Exon
ENSG00000085788.13	e493847	DDHD2	0.00322949088063799	1.1298156333170801	0.158334335443923	0.874278099756857	0.9597762581557829	-6.449665722296371	0	Exon
ENSG00000134539.16	e687987	KLRD1	0.0160845334183491	-3.46275785539245	0.158323444052906	0.8742866756194619	0.9597827003572691	-5.333340888035191	0	Exon
ENSG00000104450.12	e509748	SPAG1	0.00671708874986516	-0.950461418439287	0.158316146837347	0.874292421442772	0.959784711135815	-6.0095989470056	0	Exon
ENSG00000196365.11	e1014514	LONP1	-0.0036238756804878	0.548914465764983	-0.15831424065044197	0.8742939223743349	0.959784711135815	-6.36321271237556	0	Exon
ENSG00000164649.19	e431360	CDCA7L	0.00782003212995052	-1.782028426784	0.15830260380529598	0.874303085236011	0.9597917976466809	-5.770240844220081	0	Exon
ENSG00000075131.9	e833938	TIPIN	0.0117016225447768	-2.99290804385387	0.158286246235811	0.8743159652286241	0.959802265758818	-5.431942229697531	0	Exon
ENSG00000198237.8	e334242		-0.0208625740752397	-2.3536159163655097	-0.158283616178956	0.874318036145329	0.959802265758818	-5.611080777105791	0	Exon
ENSG00000103479.15	e887296	RBL2	-0.0030694081868694397	1.22343845030802	-0.158277211246054	0.874323079417313	0.9598048297913571	-6.46515425391768	0	Exon
ENSG00000047188.15	e344985	YTHDC2	-0.0060026764747877	-1.08553297449667	-0.15826331083095999	0.87433402468216	0.959811209329654	-5.98008868906593	0	Exon
ENSG00000162188.5	e638734	GNG3	0.00468851275625818	1.71312300466005	0.158262953525559	0.874334306026756	0.959811209329654	-6.517252840191291	0	Exon
ENSG00000176225.12	e1004005	RTTN	0.00781330151262351	-1.61525384028052	0.158256510175577	0.874339379565164	0.9598138065359129	-5.8502175342075	0	Exon
ENSG00000196531.10	e713860	NACA	-0.00238017183055925	3.3356274390286402	-0.158247581799448	0.8743464098389492	0.9598185517430429	-6.64931682497213	0	Exon
ENSG00000102316.16	e1156612	MAGED2	0.00308616478214707	1.59388905701794	0.158232339101892	0.8743584120822411	0.959828228076892	-6.5089813754794	0	Exon
ENSG00000094975.13	e82972	SUCO	0.0044793532773189605	-0.49304908043956397	0.15822950989277898	0.874360639831276	0.959828228076892	-6.13697284608809	0	Exon
ENSG00000121057.12	e961208	AKAP1	0.0076537260977535	-2.01094793218941	0.158222109113229	0.8743664672877209	0.959831652808235	-5.71710153000347	0	Exon
ENSG00000110768.11	e622398	GTF2H1	0.00439248750225909	-0.31673031318072	0.15821351324901098	0.874373235775765	0.9598361105281529	-6.183177101856231	0	Exon
ENSG00000243646.9	e1107249	IL10RB	0.0153228634028479	-3.50060516352217	0.158198685565129	0.874384911296105	0.9598431654811891	-5.33646248314966	0	Exon
ENSG00000032219.18	e784290	ARID4A	-0.00315978221729996	2.43061805977146	-0.158198473872525	0.8743850779859441	0.9598431654811891	-6.58844060129432	0	Exon
ENSG00000158062.20	e18698	UBXN11	-0.006264102983711929	-0.368891215775771	-0.158177102699582	0.874401905987609	0.9598580970291701	-6.1661721469585	0	Exon
ENSG00000156026.14	e586271	MCU	0.009143744720839021	-2.27535961280913	0.158167422451327	0.8744095283878991	0.9598580970291701	-5.620491156680701	0	Exon
ENSG00000139496.15	e749688	NUP58	0.0046771778890684	-0.465110222633042	0.158164357710232	0.8744119416221879	0.9598580970291701	-6.14285739493971	0	Exon
ENSG00000175662.17	e928217	TOM1L2	-0.0045382014880899	0.083824168381678	-0.158163094975098	0.8744129359237209	0.9598580970291701	-6.26619247166779	0	Exon
ENSG00000198646.13	e1087541	NCOA6	-0.0120795531502109	-3.13263941565983	-0.158161592985035	0.87441411861937	0.9598580970291701	-5.409293134824081	0	Exon
ENSG00000147789.15	e523845	ZNF7	0.00758156555621925	-1.8612806653197	0.158160566808794	0.8744149266502951	0.9598580970291701	-5.76332859156788	0	Exon
ENSG00000198556.13	e455884	ZNF789	-0.00374725979724274	0.911066057621336	-0.158140343379865	0.874430850994333	0.95987129858222	-6.42199942923257	0	Exon
ENSG00000013503.9	e731582	POLR3B	0.0056209664204675104	-0.769946422825682	0.158128282340654	0.874440348129072	0.95987129858222	-6.07888395941705	0	Exon
ENSG00000169733.11	e983441	RFNG	-0.00549784323426531	0.0852812552257343	-0.158125768153894	0.8744423278588108	0.95987129858222	-6.2689594106932	0	Exon
ENSG00000245958.6	e306027		0.00820259767341633	-1.28004277180392	0.158125381317996	0.874442632462558	0.95987129858222	-5.93135567973426	0	Exon
ENSG00000198440.9	e1075053	ZNF583	0.00742849777135525	-1.9965877552061297	0.158122910156941	0.8744445783137339	0.95987129858222	-5.71537496800702	0	Exon
ENSG00000065923.9	e1151178	SLC9A7	0.0058587846735012	2.8572644808664704	0.158114616450263	0.8744511089818299	0.95987129858222	-6.617271178217241	0	Exon
ENSG00000157426.13	e289737	AASDH	-0.00626680150558721	-1.22227178360733	-0.158113870633423	0.8744516962567259	0.95987129858222	-5.937726686792151	0	Exon
ENSG00000118007.12	e251267	STAG1	-0.0043590894021767294	-0.216482390888772	-0.158111714891746	0.874453393742213	0.95987129858222	-6.200090422411259	0	Exon
ENSG00000123143.12	e1028983	PKN1	0.00417366460726949	0.0932213388383936	0.15811125033547302	0.874453759545641	0.95987129858222	-6.2728169862051395	0	Exon
ENSG00000101844.17	e1165016	ATG4A	0.0078970007307352	-2.44266647544496	0.158110905652262	0.8744540309579879	0.95987129858222	-5.59050982218756	0	Exon
ENSG00000164162.12	e310045	ANAPC10	0.008797438203247859	-2.5027022878790697	0.158105850110275	0.874458011822322	0.959872278130933	-5.57670764193309	0	Exon
ENSG00000177380.13	e1062895	PPFIA3	0.00875767855084398	-2.4437742274782597	0.158102894781593	0.8744603389259341	0.959872278130933	-5.59869067482991	0	Exon
ENSG00000089159.16	e739624	PXN	-0.00877215734073033	-2.0136033814358703	-0.158083139896272	0.8744758944707371	0.9598807069261021	-5.71945205356625	0	Exon
ENSG00000241859.6	e1180297	ANOS2P	-0.00883871976866395	-3.81722914731104	-0.158081588376522	0.8744771161824979	0.9598807069261021	-5.510552037221791	0	Exon
ENSG00000005156.11	e938821	LIG3	-0.00688071663941499	-1.79398884955753	-0.158080319905086	0.874478115014011	0.9598807069261021	-5.78304731608526	0	Exon
ENSG00000214941.7	e926298	ZSWIM7	-0.0105514233161121	-1.80279283582722	-0.15807938780736	0.8744788489751529	0.9598807069261021	-5.773577906555739	0	Exon
ENSG00000083444.16	e9823	PLOD1	0.00547014625959895	-0.20024367491516198	0.158073911519345	0.874483161167462	0.9598812801071629	-6.2069199124658	0	Exon
ENSG00000186908.14	e722513	ZDHHC17	-0.0037988304188637297	0.170275937466893	-0.158069388807909	0.874486722487991	0.9598812801071629	-6.28980269530388	0	Exon
ENSG00000138802.11	e303752	SEC24B	0.0033123702127273603	1.54164804420659	0.158068408240332	0.8744874946170591	0.9598812801071629	-6.507343353087291	0	Exon
ENSG00000157764.12	e473988	BRAF	0.00884389429484873	-2.4297284785816897	0.15806272377432098	0.874491970742786	0.9598832210830051	-5.59448528249774	0	Exon
ENSG00000089335.20	e1040851	ZNF302	-0.00855093807797278	-1.7556277845092902	-0.15805723213846698	0.874496295031867	0.959883541624548	-5.78279978279685	0	Exon
ENSG00000187790.10	e779666	FANCM	0.00754726242107532	-1.92090728093563	0.15805547530407502	0.8744976784200491	0.959883541624548	-5.75595077468232	0	Exon
ENSG00000145348.16	e302959	TBCK	0.00485007810777483	-0.132509382443521	0.158047671195161	0.8745038236322958	0.9598836742031992	-6.222731613960019	0	Exon
ENSG00000125895.5	e1077673	TMEM74B	-0.00639557670691487	0.867321161086718	-0.158043174699892	0.8745073643241329	0.9598836742031992	-6.41607228127271	0	Exon
ENSG00000122882.10	e586564	ECD	-0.00356838109531741	0.50512506281658	-0.15804046708702402	0.874509496390927	0.9598836742031992	-6.35278187194283	0	Exon
ENSG00000157514.16	e1164802	TSC22D3	-0.00496836035767147	4.01138962491477	-0.15803610671116597	0.874512929901636	0.9598836742031992	-6.689859253253831	0	Exon
ENSG00000073614.12	e678378	KDM5A	0.00470572643940801	-0.37148629820876894	0.158035836931059	0.8745131423358979	0.9598836742031992	-6.161887674764629	0	Exon
ENSG00000100271.16	e1138117	TTLL1	-0.0106523187952512	-3.09766671021185	-0.158034689122069	0.874514046160815	0.9598836742031992	-5.42901800372659	0	Exon
ENSG00000128891.15	e816452	C15orf57	0.011143325236309	-3.00604017184187	0.158027760959419	0.8745195016417299	0.959886690073565	-5.435521074306929	0	Exon
ENSG00000141562.17	e984859	NARF	0.00375232460207768	1.0873050714615602	0.158016830338712	0.874528108812206	0.9598931652597691	-6.44786949922547	0	Exon
ENSG00000168491.9	e318290	CCDC110	-0.010736253598912	-1.91201278894162	-0.15799826733401098	0.874542726035104	0.959897813053271	-5.773048874873131	0	Exon
ENSG00000157514.16	e1164812	TSC22D3	-0.0049672635520735895	4.01137525544511	-0.15799712586619102	0.8745436248721121	0.959897813053271	-6.689864527347059	0	Exon
ENSG00000080823.21	e803957	MOK	0.006752439228450121	-1.3089347554282802	0.157995935446627	0.874544562255836	0.959897813053271	-5.908489698045349	0	Exon
ENSG00000158528.11	e453863	PPP1R9A	-0.00319158471287415	1.93579123055269	-0.157992418064795	0.874547331983258	0.959897813053271	-6.539582096799741	0	Exon
ENSG00000154556.17	e318669	SORBS2	-0.00454142117981758	0.8649533178726709	-0.15799049754024	0.874548844281914	0.959897813053271	-6.414294491601599	0	Exon
ENSG00000135002.11	e538675	RFK	-0.00433945576293169	1.89691451855473	-0.157983082010223	0.8745546835742779	0.959897813053271	-6.530414179061039	0	Exon
ENSG00000085224.21	e1161005	ATRX	0.0033010682120939803	0.95734099699124	0.15797705156209502	0.874559432201432	0.959897813053271	-6.42872387809087	0	Exon
ENSG00000180917.17	e901033	CMTR2	-0.00518291103876844	-0.676737422910734	-0.157973217091642	0.87456245162625	0.959897813053271	-6.0937181998464105	0	Exon
ENSG00000127022.14	e370578	CANX	0.0026048951667512104	4.12044243724733	0.157971195062982	0.874564043858196	0.959897813053271	-6.6966847331099295	0	Exon
ENSG00000136891.13	e545757	TEX10	-0.00638847671873821	-1.2049029729967	-0.15797110787347599	0.8745641125149579	0.959897813053271	-5.94713946719326	0	Exon
ENSG00000159111.12	e954759	MRPL10	-0.00605440821476464	-1.21826889221101	-0.157970178403208	0.874564844419826	0.959897813053271	-5.95054512260707	0	Exon
ENSG00000005100.12	e917276	DHX33	-0.00376613485410521	0.719571394872158	-0.15796998970539003	0.874564993008617	0.959897813053271	-6.39527063860246	0	Exon
ENSG00000214655.10	e587605	ZSWIM8	-0.0135454585286892	-3.6337912473674203	-0.157965094623693	0.8745688476083892	0.959897813053271	-5.30488942162809	0	Exon
ENSG00000273749.4	e808877	CYFIP1	0.00481390839438802	0.10933708649482	0.157959519070633	0.874573238044486	0.959897813053271	-6.2784259486816705	0	Exon
ENSG00000128242.12	e1128538	GAL3ST1	-0.0106079277566895	-3.01034395722619	-0.157953437657437	0.8745780268215559	0.959897813053271	-5.445492541619611	0	Exon
ENSG00000162437.14	e42620	RAVER2	0.00594228439604655	-0.869066576597379	0.15795267766775598	0.8745786252717871	0.959897813053271	-6.04174733263978	0	Exon
ENSG00000090487.10	e832656	SPG21	0.0030527196595809603	1.48915012809466	0.15795023797050303	0.87458054640018	0.959897813053271	-6.49714673349974	0	Exon
ENSG00000101191.16	e1100663	DIDO1	0.00492258537239749	-0.0328439501362364	0.157945894984958	0.874583966266028	0.959897813053271	-6.245028155267321	0	Exon
ENSG00000215126.10	e535164	CBWD7	-0.013298073255078001	-3.2144890083024706	-0.157944568794703	0.8745850105694809	0.959897813053271	-5.4069108947342	0	Exon
ENSG00000116885.18	e26257	OSCP1	0.00524561765117997	-0.830906921030208	0.15793906684769102	0.874589343058989	0.959897813053271	-6.062718342588071	0	Exon
ENSG00000013563.13	e1176532	DNASE1L1	0.00478901595809559	0.315614518387057	0.157936846158091	0.87459109173455	0.959897813053271	-6.32202370825431	0	Exon
ENSG00000139168.7	e697806	ZCRB1	-0.0032975471076188197	1.6045244517560602	-0.157935798999395	0.8745919163168299	0.959897813053271	-6.507821568141	0	Exon
ENSG00000164808.16	e497537	SPIDR	-0.0043545189911712206	-0.23379524031330898	-0.157915509336227	0.874607893384147	0.9599115016265669	-6.193760917970019	0	Exon
ENSG00000167186.10	e871494	COQ7	-0.005023918978324229	-0.8620918303584251	-0.15791308275117402	0.874609804198641	0.9599115016265669	-6.047089354095481	0	Exon
ENSG00000164053.18	e219099	ATRIP	-0.0118635388393643	-3.18409159372039	-0.157894867731441	0.874624147640073	0.959924271951302	-5.396658777622499	0	Exon
ENSG00000124201.14	e1096252	ZNFX1	0.0047868283981957705	-0.31182083290380896	0.157877494495779	0.8746378282560592	0.959927507426728	-6.18107714062695	0	Exon
ENSG00000155657.25	e170339	TTN	-0.0125539194710024	-2.43463587726807	-0.157877111921144	0.874638129516234	0.959927507426728	-5.601258979572839	0	Exon
ENSG00000136156.12	e755785	ITM2B	-0.0026825802547188	3.7013797292020802	-0.157865878543666	0.8746469752996991	0.959927507426728	-6.673031629724361	0	Exon
ENSG00000118242.15	e184342	MREG	-0.0138786027293469	-3.5273236170734306	-0.157865821640358	0.8746470201085551	0.959927507426728	-5.31975643564311	0	Exon
ENSG00000105122.12	e1030362	RASAL3	-0.0142105810641905	-3.45065834461636	-0.15785454357259301	0.874655901099528	0.959927507426728	-5.36373858558632	0	Exon
ENSG00000123411.14	e711466	IKZF4	-0.00710283523362109	-1.72234872986249	-0.157853304706769	0.874656876653792	0.959927507426728	-5.791189753501519	0	Exon
ENSG00000263400.6	e924637	TMEM220-AS1	-0.0128549949415527	-3.40584947190468	-0.157851209980789	0.8746585261620441	0.959927507426728	-5.34741805022524	0	Exon
ENSG00000161533.11	e975510	ACOX1	0.00337038761994477	1.1931954055176899	0.157851059652965	0.8746586445388791	0.959927507426728	-6.46288330621081	0	Exon
ENSG00000262919.7	e1174206	FAM58A	0.004577674380305779	0.739691805965642	0.15784643132106602	0.8746622891568281	0.959927507426728	-6.39627629660104	0	Exon
ENSG00000081026.18	e57454	MAGI3	-0.00554515957067764	-0.7617923707982679	-0.157846321330934	0.874662375769493	0.959927507426728	-6.061269581649291	0	Exon
ENSG00000160953.15	e1008401	MUM1	-0.0040937989615311395	0.27951999911590697	-0.157845810503447	0.8746627780249621	0.959927507426728	-6.309841852594969	0	Exon
ENSG00000007541.16	e854719	PIGQ	-0.00500049830000944	-0.420985377181265	-0.157843405793758	0.8746646716345879	0.959927507426728	-6.15419570410671	0	Exon
ENSG00000100151.15	e1133838	PICK1	0.0056744712220497895	-0.746699818856405	0.15783822481117998	0.8746687514469721	0.959927507426728	-6.072730493346549	0	Exon
ENSG00000134917.9	e677102	ADAMTS8	0.009759893436449509	-1.55973130167491	0.15783462355023498	0.874671587294996	0.959927507426728	-5.8467397873585405	0	Exon
ENSG00000134697.12	e26641	GNL2	0.0047156691137212	-0.271531577840515	0.157834006106139	0.8746720735075291	0.959927507426728	-6.1901452613004695	0	Exon
ENSG00000011485.14	e1058858	PPP5C	-0.0028273232301642102	0.894465426752564	-0.157819629631829	0.87468339441953	0.959927507426728	-6.421117259974849	0	Exon
ENSG00000196323.11	e677071	ZBTB44	-0.00402943945044321	1.3309877837997701	-0.157817584832415	0.8746850046212942	0.959927507426728	-6.478619781796219	0	Exon
ENSG00000148400.9	e562808	NOTCH1	-0.0056626578057114895	-0.34822138314516304	-0.157816344628005	0.8746859812353499	0.959927507426728	-6.1687399091116	0	Exon
ENSG00000099250.17	e575682	NRP1	0.00824126403553468	-1.5842569913840903	0.157814868023595	0.874687144005712	0.959927507426728	-5.835373248168301	0	Exon
ENSG00000099250.17	e575699	NRP1	0.00824126403553468	-1.5842569913840903	0.157814868023595	0.874687144005712	0.959927507426728	-5.835373248168301	0	Exon
ENSG00000158296.13	e1095020	SLC13A3	-0.0069179166108647395	-1.07087491622782	-0.157813717602905	0.8746880499188671	0.959927507426728	-5.98480639843712	0	Exon
ENSG00000142149.8	e1106520	HUNK	-0.0120128038221943	-2.9028015367959	-0.157811191294758	0.874690039292381	0.959927507426728	-5.468869614063291	0	Exon
ENSG00000158220.13	e252127	ESYT3	0.0113193277459931	-3.1569833091997497	0.15780031275987302	0.874698605742261	0.959927507426728	-5.40460823899096	0	Exon
ENSG00000103227.18	e856541	LMF1	-0.00821414544475408	-1.71173413225188	-0.157798889756667	0.8746997263065308	0.959927507426728	-5.82234912659428	0	Exon
ENSG00000151240.16	e566457	DIP2C	0.00391758947853589	0.321098477263767	0.15779400160335197	0.874703575554842	0.959927507426728	-6.32033314281117	0	Exon
ENSG00000096746.17	e583533	HNRNPH3	-0.00421322617430496	0.99978821282354	-0.15779355050744	0.874703930777111	0.959927507426728	-6.437384832237309	0	Exon
ENSG00000124151.18	e1095660	NCOA3	0.007616385187142609	-1.9962496891085801	0.157791850083958	0.8747052698014159	0.959927507426728	-5.708070549536901	0	Exon
ENSG00000079462.7	e1053926	PAFAH1B3	-0.0045536821799645605	0.497143465782161	-0.157790273282893	0.874706511477692	0.959927507426728	-6.354488556287251	0	Exon
ENSG00000228327.3	e259		0.00885141010663777	-1.93030778096526	0.157789245118849	0.874707321121466	0.959927507426728	-5.7275851706664005	0	Exon
ENSG00000174720.15	e304619	LARP7	0.00415553836660595	0.137324624385333	0.15778795874801999	0.8747083340943751	0.959927507426728	-6.28111585869542	0	Exon
ENSG00000100372.14	e1136161	SLC25A17	0.00624660678186088	-1.6791837700358603	0.157782378198529	0.874712728588091	0.959929358278071	-5.81498515625949	0	Exon
ENSG00000165802.20	e565135	NSMF	0.00355220610710749	4.0681376702682295	0.15777863769064499	0.8747156741135329	0.95992961899261	-6.692595866677389	0	Exon
ENSG00000155561.14	e472029	NUP205	0.0050013730066999105	-0.9099162355337271	0.15776041046612102	0.8747300274710259	0.9599372628865251	-6.027212973967	0	Exon
ENSG00000154898.15	e931831	CCDC144CP	-0.00595360683977095	-0.0849076581534581	-0.157760064780269	0.8747302996879991	0.9599372628865251	-6.22925670747227	0	Exon
ENSG00000117245.12	e14382	KIF17	-0.00653358638955612	-1.1610879935046998	-0.157759475939041	0.874730763382386	0.9599372628865251	-5.959719436593651	0	Exon
ENSG00000186416.13	e1167426	NKRF	-0.0077874289136519	-2.1331033276336004	-0.15774870522471698	0.8747392449968159	0.959941563144149	-5.70709952295212	0	Exon
ENSG00000256269.6	e671467	HMBS	0.00815459625414707	-2.14191360890937	0.157745596603344	0.8747416929455799	0.959941563144149	-5.670668846202741	0	Exon
ENSG00000138769.10	e293590	CDKL2	-0.00457912146942629	0.7125348572180159	-0.157744183268763	0.874742805905785	0.959941563144149	-6.38984752680593	0	Exon
ENSG00000070756.14	e510056	PABPC1	-0.00441357415312977	0.28228259688062896	-0.157732772236676	0.874751791773433	0.9599451092795921	-6.313610617503151	0	Exon
ENSG00000111605.16	e719836	CPSF6	0.00435794940270709	-0.45254455328971105	0.157729511929686	0.874754359176703	0.9599451092795921	-6.14936734568167	0	Exon
ENSG00000185633.10	e714874	NDUFA4L2	-0.00595182240022174	-0.343076659692293	-0.157729275901569	0.87475454504249	0.9599451092795921	-6.181506651291749	0	Exon
ENSG00000278259.4	e940419	MYO19	0.0085614214872735	-2.3181557718562003	0.157720357510592	0.8747615680403641	0.9599451092795921	-5.6225653440793	0	Exon
ENSG00000155329.11	e350412	ZCCHC10	0.00899408995720563	-2.47896090929713	0.15772014090577	0.8747617386110759	0.9599451092795921	-5.57681636154547	0	Exon
ENSG00000110395.6	e672155	CBL	0.00432835509688613	-0.0416193337215125	0.157719446671683	0.8747622853025592	0.9599451092795921	-6.24333824418449	0	Exon
ENSG00000166535.19	e686820	A2ML1	0.0116424886831362	-2.60768671355383	0.157705896093319	0.874772956046423	0.9599496318784471	-5.54107876258785	0	Exon
ENSG00000214290.7	e665395	COLCA2	-0.008267498056941991	-1.34732384491795	-0.15770490053725197	0.8747737400229979	0.9599496318784471	-5.90169112757146	0	Exon
ENSG00000030066.13	e632262	NUP160	0.00648654679500602	-1.5098132183163	0.15770389658090198	0.8747745306147191	0.9599496318784471	-5.84745316892026	0	Exon
ENSG00000140575.12	e849431	IQGAP1	-0.00501215864193742	-0.0824903065865523	-0.157697023160524	0.8747799432729809	0.9599525998616941	-6.23007332024353	0	Exon
ENSG00000187240.13	e663358	DYNC2H1	0.00644055027014586	-1.12426881642779	0.15768400015861903	0.8747901985994201	0.959959931951047	-5.9717140899326395	0	Exon
ENSG00000130997.16	e276519	POLN	0.00850594253584875	-2.23098010502292	0.157678669962325	0.874794396017395	0.959959931951047	-5.631684066515531	0	Exon
ENSG00000230091.6	e589872	TMEM254-AS1	0.009410162424745891	-2.67078884560498	0.15767822179584698	0.8747947489392741	0.959959931951047	-5.523220605324401	0	Exon
ENSG00000092036.17	e770422	HAUS4	0.00415399872072458	0.498535778809071	0.15766295881821998	0.8748067682349859	0.9599699547578059	-6.3544443022413395	0	Exon
ENSG00000124383.8	e133173	MPHOSPH10	-0.0045967325284010895	-0.107007484371479	-0.157659745470564	0.874809298686975	0.9599699547578059	-6.22817338503963	0	Exon
ENSG00000101346.12	e1085953	POFUT1	0.0050904950347310605	-0.610038149828612	0.15764695674516901	0.8748193695849951	0.95997591210805	-6.10486597146459	0	Exon
ENSG00000121989.14	e157006	ACVR2A	0.00652709504988522	-1.61150936280018	0.157645973693005	0.8748201437222579	0.95997591210805	-5.83822780771451	0	Exon
ENSG00000120896.13	e488649	SORBS3	0.007194679699499379	-1.6263490887715	0.157642503268827	0.874822876624657	0.959975939339872	-5.8230988172875	0	Exon
ENSG00000197121.14	e176298	PGAP1	0.00588315620706589	-1.0098781516749	0.15762717610378102	0.8748349465349069	0.9599856458643371	-6.009587627070331	0	Exon
ENSG00000197969.11	e538858	VPS13A	0.00405796871613564	0.544866616299381	0.15762439276488097	0.8748371383752571	0.9599856458643371	-6.35854079191568	0	Exon
ENSG00000144524.17	e192229	COPS7B	-0.0062774820308285	-1.52114764874931	-0.157620160208901	0.8748404714555809	0.9599863316573951	-5.8454544457823205	0	Exon
ENSG00000140950.15	e906139	TLDC1	0.00615615159994505	-1.3089369781313402	0.15759341576889002	0.874861532390243	0.960005508547062	-5.918928822719541	0	Exon
ENSG00000160294.10	e1116160	MCM3AP	0.00445401846535501	-0.5736435316418721	0.15759109014923597	0.874863363792809	0.960005508547062	-6.11372464443895	0	Exon
ENSG00000134265.12	e988869	NAPG	0.0026050775581789	2.7176345193099505	0.157580210920021	0.874871931087575	0.96000963883052	-6.60791575408135	0	Exon
ENSG00000174437.16	e734361	ATP2A2	-0.00348470916962509	2.2683777642792995	-0.15757943244882502	0.874872544127176	0.96000963883052	-6.573637351689579	0	Exon
ENSG00000204628.11	e372140	RACK1	0.00325024021829854	2.49794648398056	0.157574891805538	0.874876119847558	0.9600105907901322	-6.5914384244976	0	Exon
ENSG00000100749.7	e801748	VRK1	-0.00401972170901921	1.3699536463827	-0.157559528321759	0.8748882184875458	0.960018503019443	-6.480916936888031	0	Exon
ENSG00000167191.11	e872303	GPRC5B	0.0128048995840572	-3.19451562328736	0.157558857409751	0.8748887468269009	0.960018503019443	-5.40000740813796	0	Exon
ENSG00000165516.10	e780189	KLHDC2	0.00396581969717729	0.0513230164910328	0.157551209953641	0.8748947691586592	0.960020926894739	-6.26599184486408	0	Exon
ENSG00000146858.7	e472823	ZC3HAV1L	-0.00709863546173879	-1.9273085016990301	-0.157549013393415	0.874896498939713	0.960020926894739	-5.7430927005943095	0	Exon
ENSG00000070601.9	e534374	FRMPD1	0.0106149299818758	-2.6837791892576	0.157545735325612	0.8748990804041159	0.960020926894739	-5.5274461639584604	0	Exon
ENSG00000163362.10	e89656	C1orf106	-0.0144554012544902	-3.21908456500202	-0.157534119088615	0.874908228151927	0.9600258114380358	-5.39109027729624	0	Exon
ENSG00000149503.12	e637630	INCENP	0.00560686993224206	-1.2601837023081202	0.157531521680353	0.874910273604549	0.9600258114380358	-5.92714315739743	0	Exon
ENSG00000214530.8	e653715	STARD10	-0.00689135916758474	-0.21677381963303802	-0.1575261990672	0.8749144651519442	0.9600258114380358	-6.20204364985116	0	Exon
ENSG00000118473.21	e43254	SGIP1	-0.004235306265049629	5.0066401699106295	-0.157525436793271	0.874915065441453	0.9600258114380358	-6.7445893733076	0	Exon
ENSG00000152556.15	e700532	PFKM	-0.00348690454200642	1.4203322936552099	-0.15751823945080098	0.8749207333407859	0.9600258114380358	-6.4898685766515705	0	Exon
ENSG00000087338.4	e131337	GMCL1	-0.00666311192345457	-1.5890183660955899	-0.15751729850360097	0.8749214743361551	0.9600258114380358	-5.828824391380549	0	Exon
ENSG00000075624.13	e427167	ACTB	-0.00673395316985424	2.92226494484413	-0.157516009482669	0.874922489439562	0.9600258114380358	-6.625098355915839	0	Exon
ENSG00000111731.12	e692020	C2CD5	0.0037587674262867	0.9315358560974941	0.157494474325234	0.874939448396967	0.960038545673002	-6.42268928971964	0	Exon
ENSG00000149564.11	e674282	ESAM	0.00630221029981079	-0.778245014143182	0.1574914064868	0.8749418643274071	0.960038545673002	-6.06242817274716	0	Exon
ENSG00000198730.7	e619007	CTR9	-0.00464933831518046	-0.47661230898200296	-0.15749095533280802	0.8749422196124029	0.960038545673002	-6.142321221746499	0	Exon
ENSG00000189164.14	e1045560	ZNF527	0.0102159438619171	-3.1844394657543202	0.157476611846392	0.874953515160165	0.960047968122672	-5.40491052261714	0	Exon
ENSG00000113811.10	e229698		0.0038983743407419	2.16930717519257	0.157466783655176	0.8749612549112901	0.960050706044963	-6.562077793962719	0	Exon
ENSG00000135899.16	e190996	SP110	-0.00996454978658636	-2.34001041446366	-0.157466565132386	0.8749614269992471	0.960050706044963	-5.62782029678422	0	Exon
ENSG00000242086.8	e271240	LINC00969	-0.010876005023089	0.7821486485150109	-0.157446362078272	0.8749773370465229	0.96006519160962	-6.39998027334649	0	Exon
ENSG00000076555.15	e732900	ACACB	0.00643032076898846	-0.663774536977408	0.15744247110109802	0.874980401224254	0.9600655820520692	-6.087925427395261	0	Exon
ENSG00000146909.7	e480517	NOM1	-0.00553810050622939	-0.75906586686208	-0.157436788132649	0.8749848766137891	0.9600675209287121	-6.0635414472196905	0	Exon
ENSG00000101017.13	e1094617	CD40	0.00769328638551065	-1.3089177149155902	0.157424370541573	0.8749946555940941	0.9600745992291899	-5.91545372328107	0	Exon
ENSG00000099917.17	e1120455	MED15	-0.00634304361745583	-1.2977271857801	-0.157420649427117	0.874997586013618	0.9600745992291899	-5.911438009305849	0	Exon
ENSG00000067369.13	e820794	TP53BP1	-0.00286411893417558	1.28442265624786	-0.15741827904376401	0.8749994527180891	0.9600745992291899	-6.47614306763041	0	Exon
ENSG00000170100.13	e908715	ZNF778	-0.00742217402756632	-2.03879053479798	-0.157401660241039	0.8750125402382191	0.960084421488509	-5.69755784923465	0	Exon
ENSG00000073350.13	e973563	LLGL2	0.0137428272769699	-3.35379829605056	0.15739854569591197	0.875014992986241	0.960084421488509	-5.365004275874679	0	Exon
ENSG00000104218.14	e501898	CSPP1	-0.00416259547612657	0.169584213504954	-0.15739468551269	0.875018032936407	0.960084421488509	-6.28329003448041	0	Exon
ENSG00000167595.14	e1043401	PROSER3	0.0102085637484139	-3.0806020111829304	0.15738392195354098	0.8750265094048241	0.960084421488509	-5.4175193841767	0	Exon
ENSG00000046889.18	e502223	PREX2	0.0046760180504861	1.94396828173109	0.157383814956174	0.8750265936669691	0.960084421488509	-6.54554888351972	0	Exon
ENSG00000173575.19	e851161	CHD2	-0.0136903993740956	-3.58847867004982	-0.15737886573795498	0.875030491257353	0.960084421488509	-5.30152344467836	0	Exon
ENSG00000137573.13	e502485	SULF1	0.0156495017537786	-3.3315248162274	0.157372499184254	0.8750355050271129	0.960084421488509	-5.385188381458219	0	Exon
ENSG00000139343.10	e726798	SNRPF	-0.00437109340020971	0.100206098992761	-0.157365799296445	0.875040781308613	0.960084421488509	-6.27713170973233	0	Exon
ENSG00000139343.10	e726800	SNRPF	-0.00437109340020971	0.100206098992761	-0.157365799296445	0.875040781308613	0.960084421488509	-6.27713170973233	0	Exon
ENSG00000139343.10	e726803	SNRPF	-0.00437109340020971	0.100206098992761	-0.157365799296445	0.875040781308613	0.960084421488509	-6.27713170973233	0	Exon
ENSG00000196867.7	e1075186	ZFP28	0.00328921750862618	1.5906278869745702	0.15736330212282001	0.87504274787894	0.960084421488509	-6.5122946845115495	0	Exon
ENSG00000126254.11	e1042923	RBM42	-0.00623381767394649	-1.15346958000558	-0.15734392625844	0.875058006756143	0.960084421488509	-5.958747752341	0	Exon
ENSG00000183647.10	e1075917	ZNF530	0.00493338601827371	-0.38518979991846597	0.15734277439860997	0.875058913870056	0.960084421488509	-6.16401870840487	0	Exon
ENSG00000141452.9	e992111	C18orf8	0.005934666587652021	-1.5230393905722202	0.157342645188413	0.875059015625822	0.960084421488509	-5.861989631440071	0	Exon
ENSG00000133794.17	e619957	ARNTL	0.0142774103170571	-3.52844954847427	0.15734101187537802	0.875060301894598	0.960084421488509	-5.32885651210438	0	Exon
ENSG00000133794.17	e619963	ARNTL	0.0142774103170571	-3.52844954847427	0.15734101187537802	0.875060301894598	0.960084421488509	-5.32885651210438	0	Exon
ENSG00000133794.17	e619970	ARNTL	0.0142774103170571	-3.52844954847427	0.15734101187537802	0.875060301894598	0.960084421488509	-5.32885651210438	0	Exon
ENSG00000133794.17	e620010	ARNTL	0.0142774103170571	-3.52844954847427	0.15734101187537802	0.875060301894598	0.960084421488509	-5.32885651210438	0	Exon
ENSG00000133794.17	e620017	ARNTL	0.0142774103170571	-3.52844954847427	0.15734101187537802	0.875060301894598	0.960084421488509	-5.32885651210438	0	Exon
ENSG00000122507.20	e435386	BBS9	0.0041787969197781	0.15458034922929903	0.157338128719943	0.8750625724416741	0.960084421488509	-6.2860143776421795	0	Exon
ENSG00000184792.15	e1128938	OSBP2	-0.0036788787324357397	1.21347396005892	-0.15730962812487098	0.875085017330417	0.9601051293686651	-6.46615249421445	0	Exon
ENSG00000146122.16	e391054	DAAM2	0.00951784543940927	-2.26769375477861	0.157306082463865	0.875087809628884	0.9601051293686651	-5.6452896601221	0	Exon
ENSG00000152457.17	e570754	DCLRE1C	0.00853374765883151	-1.97633348595224	0.15730384479177098	0.8750895718535291	0.9601051293686651	-5.7176272207268	0	Exon
ENSG00000114841.17	e226907	DNAH1	0.008261777731067291	-2.04268186663535	0.157297020527461	0.8750949461420029	0.960108054185424	-5.712285342143709	0	Exon
ENSG00000058866.14	e267958	DGKG	-0.00857433245215971	-1.9335756487543	-0.15728862252109102	0.875101559801873	0.960110726467076	-5.72969980680849	0	Exon
ENSG00000079246.15	e184419	XRCC5	0.00224420135570142	2.52642887727813	0.157287049324259	0.8751027987384109	0.960110726467076	-6.593634583961519	0	Exon
ENSG00000110077.14	e635198	MS4A6A	-0.0143359603628106	-2.90605888423339	-0.157271461616389	0.8751150745112559	0.9601142224466659	-5.525722395633039	0	Exon
ENSG00000146426.17	e420124	TIAM2	-0.0107753418059178	-2.64147383262114	-0.15726927806063198	0.8751167941272672	0.9601142224466659	-5.52557267297226	0	Exon
ENSG00000166037.10	e661987	CEP57	-0.0040916190762766	-0.30990307627117997	-0.157267115592916	0.8751184971363929	0.9601142224466659	-6.18197288828246	0	Exon
ENSG00000198040.10	e747522	ZNF84	-0.0112475588695795	-3.26384983655365	-0.157266873805017	0.8751186875517571	0.9601142224466659	-5.39825318795899	0	Exon
ENSG00000148057.15	e539935	IDNK	-0.0054091591463710795	-0.5866666624072	-0.15726580716116698	0.8751195275664909	0.9601142224466659	-6.12172424628562	0	Exon
ENSG00000213928.8	e773179	IRF9	0.005668116191959061	0.7799537992643208	0.157236706251512	0.875142445479538	0.960133975630182	-6.40348770518984	0	Exon
ENSG00000225423.1	e590614	TNPO1P1	0.00707943671245605	-1.65442960147088	0.157233388609099	0.875145058237543	0.960133975630182	-5.81973694802805	0	Exon
ENSG00000221978.11	e2179	CCNL2	0.00382262908386071	0.33968811327026693	0.15723262744149602	0.875145657683516	0.960133975630182	-6.322569513374809	0	Exon
ENSG00000179295.16	e736434	PTPN11	-0.00287892502040487	2.33049044694853	-0.15722664179168	0.8751503715935358	0.9601361757503208	-6.57911942257809	0	Exon
ENSG00000116001.15	e132522	TIA1	0.0037125287742823796	0.58678668899662	0.157211250564196	0.8751624927476179	0.9601446757608559	-6.370324171074969	0	Exon
ENSG00000129667.12	e976536	RHBDF2	-0.00941816560928177	-1.7382119846908601	-0.15720992541067902	0.8751635363558119	0.9601446757608559	-5.802018481731629	0	Exon
ENSG00000186416.13	e1167423	NKRF	-0.0077667926487209795	-2.13237161185896	-0.15720461462396101	0.87516771880212	0.9601462716085029	-5.70735376190765	0	Exon
ENSG00000100462.15	e770182	PRMT5	0.00439640796936852	-0.39474540397594104	0.15719979724758	0.8751715126720708	0.9601462716085029	-6.1660936916769895	0	Exon
ENSG00000089335.20	e1040843	ZNF302	-0.00847130401053813	-1.7533769288501297	-0.15719776054201298	0.875173116657231	0.9601462716085029	-5.783456699804231	0	Exon
ENSG00000196504.15	e160251	PRPF40A	-0.00403258137327128	0.39619232120518394	-0.157192230132862	0.875177472072975	0.9601480783494009	-6.332708077091451	0	Exon
ENSG00000046651.14	e1144949	OFD1	-0.00340787064859934	0.728528756876589	-0.157178752502204	0.875188086255593	0.960156395891643	-6.39340257546305	0	Exon
ENSG00000112796.9	e394978	ENPP5	0.0111123884967257	-3.12844255450069	0.15717572476504502	0.875190470724922	0.960156395891643	-5.43249326222798	0	Exon
ENSG00000155096.13	e510845	AZIN1	-0.00438629924463756	0.207533072900061	-0.15716995490052899	0.875195014737094	0.9601584094896859	-6.2924115190791605	0	Exon
ENSG00000164597.13	e463329	COG5	0.0047157183737292895	-0.19327645172837696	0.157158355206698	0.8752041499987521	0.96016033175473	-6.20779368069885	0	Exon
ENSG00000134262.12	e57884	AP4B1	0.00414832290264847	0.45034714910693496	0.15715202756779598	0.875209133295686	0.96016033175473	-6.344621042427981	0	Exon
ENSG00000199331.1	e546942		0.0139214737569239	-3.6670623314556403	0.157151235359198	0.8752097571955251	0.96016033175473	-5.2959338461051795	0	Exon
ENSG00000198055.10	e368445	GRK6	-0.00428488673765597	-0.034093810041132	-0.15714900953284697	0.8752115101341259	0.96016033175473	-6.245673394027571	0	Exon
ENSG00000122882.10	e586508	ECD	-0.0035400587419079704	0.539038786692698	-0.15714816689155803	0.8752121737522909	0.96016033175473	-6.35835559660808	0	Exon
ENSG00000128595.16	e468899	CALU	0.00383432210188995	0.579634234027122	0.157139983285316	0.8752186187173009	0.96016033175473	-6.364589728202441	0	Exon
ENSG00000184319.15	e1142669	RPL23AP82	-0.00567195205978579	-0.9985684294322149	-0.15713453216064702	0.87522291173244	0.96016033175473	-6.00476089037925	0	Exon
ENSG00000118096.7	e670329	IFT46	0.00557377153434661	-0.264963493657321	0.157134350004285	0.875223055189141	0.96016033175473	-6.19310778806951	0	Exon
ENSG00000181211.1	e437533	HECW1-IT1	-0.0112235474598933	-3.25181162871516	-0.15713235718282298	0.875224624630035	0.96016033175473	-5.4245456263299205	0	Exon
ENSG00000135040.15	e540676	NAA35	0.0036964644362990004	0.239043090590887	0.15713013100009302	0.8752263778545151	0.96016033175473	-6.300306643360549	0	Exon
ENSG00000008838.18	e944396	MED24	0.004268954287698129	-0.318979370532531	0.157129780969375	0.875226653520363	0.96016033175473	-6.17745486898896	0	Exon
ENSG00000107738.19	e585835	C10orf54	0.00665910212120079	0.9599167603924741	0.157126458429368	0.8752292701794828	0.96016033175473	-6.4332982826115	0	Exon
ENSG00000168003.16	e639422	SLC3A2	0.00451218254566168	2.18624655428858	0.15711832261798903	0.8752356775257359	0.96016438940275	-6.56809109361801	0	Exon
ENSG00000257267.2	e995169	ZNF271P	0.00289564412115443	4.05912653242154	0.15711429247482903	0.8752388514620791	0.960164899871987	-6.69234278228422	0	Exon
ENSG00000134086.7	e203586	VHL	-0.00623230388605349	-1.3183538188506498	-0.157106156581004	0.8752452588855409	0.9601653625711949	-5.90302984279634	0	Exon
ENSG00000201318.1	e803359	SNORD114-30	0.0133448870293657	-3.74538230495228	0.157105223969183	0.8752459933645379	0.9601653625711949	-5.30410641274534	0	Exon
ENSG00000110237.3	e654131	ARHGEF17	0.00394859485502442	0.955452072417928	0.15710343902650598	0.875247399097509	0.9601653625711949	-6.430236452367231	0	Exon
ENSG00000082146.12	e178876	STRADB	-0.005661886946975721	-1.10338543994473	-0.15709587008841	0.8752533600248921	0.960168930411202	-5.97506709134653	0	Exon
ENSG00000179532.12	e616032	DNHD1	-0.0133406145191998	-3.39302041453128	-0.157087736144606	0.875259765931201	0.9601729863776299	-5.357486697399	0	Exon
ENSG00000107959.15	e567023	PITRM1	0.0035451847678246297	1.20214897862141	0.157072810131115	0.875271520969093	0.9601829103777311	-6.46280641488951	0	Exon
ENSG00000065809.13	e570602	FAM107B	0.0107539946065984	-2.67162318331254	0.157064052912251	0.8752784177625079	0.9601836666790359	-5.554618463454469	0	Exon
ENSG00000125648.14	e1015689	SLC25A23	0.0222826931733691	-3.90764613162301	0.15706305172555	0.8752792062529241	0.9601836666790359	-5.23953682884024	0	Exon
ENSG00000141385.9	e989808	AFG3L2	-0.00263904308156574	2.3657566416695097	-0.15705755497854	0.8752835352502559	0.9601836666790359	-6.582088666925991	0	Exon
ENSG00000138363.14	e183622	ATIC	-0.0038360935299366797	0.9739620680039549	-0.15705468239666798	0.875285797571486	0.9601836666790359	-6.43295521802727	0	Exon
ENSG00000115207.13	e117199	GTF3C2	-0.009023192736008141	-2.24726374063975	-0.157050112446115	0.875289396668978	0.9601836666790359	-5.639339596267401	0	Exon
ENSG00000227372.11	e5291	TP73-AS1	-0.00760738770326254	-1.92770402563652	-0.157047941058711	0.875291106761685	0.9601836666790359	-5.727681973515081	0	Exon
ENSG00000180921.6	e520953	FAM83H	-0.00787043856930073	-1.4500295256546203	-0.157047859372609	0.8752911710942091	0.9601836666790359	-5.87732791807399	0	Exon
ENSG00000140743.7	e874687	CDR2	0.00435852251262462	0.7118011203374951	0.157044274640189	0.875293994278874	0.96018379229741	-6.39079771268108	0	Exon
ENSG00000104131.12	e822254	EIF3J	0.00358056239544555	0.6466067262869271	0.15703755647351902	0.8752992852290171	0.9601845259331651	-6.378550967426571	0	Exon
ENSG00000022567.9	e519030	SLC45A4	-0.00963396207774154	-2.55107392651845	-0.157034008891124	0.875302079160407	0.9601845259331651	-5.55581501517665	0	Exon
ENSG00000229236.1	e1180991	TTTY10	0.007642935055502541	-3.08218095543814	0.15703049995223498	0.875304842659282	0.9601845259331651	-5.773786858129919	0	Exon
ENSG00000066136.20	e29255	NFYC	0.00405689534028148	0.5645650008668399	0.157022936168645	0.875310799595643	0.9601845259331651	-6.368001839704321	0	Exon
ENSG00000115514.11	e144396	TXNDC9	-0.008458247211707891	-2.4234051744469802	-0.157022289310549	0.875311309035787	0.9601845259331651	-5.623947783441481	0	Exon
ENSG00000114982.17	e141686	KANSL3	0.00224830389746462	3.28149779804605	0.15702090464341	0.8753123995456591	0.9601845259331651	-6.6472179444017305	0	Exon
ENSG00000146909.7	e480494	NOM1	-0.00701653392353695	-1.76607564795179	-0.15701935018559302	0.8753136237763349	0.9601845259331651	-5.77791144483574	0	Exon
ENSG00000046889.18	e502164	PREX2	-0.004432825190992921	2.26302668530969	-0.157010300823496	0.8753207507088292	0.960185079608246	-6.57301039052175	0	Exon
ENSG00000131848.9	e1074837	ZSCAN5A	-0.00565025036331181	-0.931063586285024	-0.157006965787966	0.8753233772581931	0.960185079608246	-6.03448078746158	0	Exon
ENSG00000099330.8	e1032618	OCEL1	-0.010495490679079001	-2.9651837860277097	-0.157005793681258	0.8753243003659649	0.960185079608246	-5.44707183871524	0	Exon
ENSG00000160703.15	e672004	NLRX1	-0.0110704840091303	-3.08504984713108	-0.157002153861199	0.8753271669543371	0.960185079608246	-5.41656682630922	0	Exon
ENSG00000164548.10	e432073	TRA2A	-0.00668450321462658	-1.4352934039388001	-0.157001512721027	0.8753276718929199	0.960185079608246	-5.8887741791269805	0	Exon
ENSG00000182173.12	e973535	TSEN54	0.007828797414300141	-1.83924672158928	0.15699663970734398	0.87533150970218	0.9601863181996959	-5.75520508522157	0	Exon
ENSG00000135074.15	e362680	ADAM19	0.0142440587698099	-3.2492319933502998	0.15699225401734698	0.8753349637154549	0.960186648895746	-5.37539548617787	0	Exon
ENSG00000196576.14	e1141386	PLXNB2	0.0059421207558676605	-0.7406061122776351	0.156987509982651	0.87533869995094	0.960186648895746	-6.074196487602559	0	Exon
ENSG00000148334.14	e554860	PTGES2	0.0038352068898445703	0.644385551608776	0.156985938983554	0.8753399372153922	0.960186648895746	-6.3778287063773895	0	Exon
ENSG00000184677.16	e15848	ZBTB40	0.005686589507273521	-0.8213930671660871	0.156977653918349	0.8753464622507231	0.960188352463111	-6.05120652132146	0	Exon
ENSG00000125686.11	e942935	MED1	0.00459872266209946	-0.576236391150132	0.156975374004199	0.8753482578349921	0.960188352463111	-6.1129345106257595	0	Exon
ENSG00000173409.13	e103357	ARV1	-0.00460511936138365	-0.27697625460448605	-0.15697364911112302	0.8753496163036201	0.960188352463111	-6.193883112894701	0	Exon
ENSG00000105429.12	e1054036	MEGF8	0.0036478988486162204	1.02354438163475	0.15696493512634802	0.87535647915491	0.9601907886827409	-6.44216626992685	0	Exon
ENSG00000033867.16	e209079	SLC4A7	0.00568288225196166	-0.384719826538174	0.156961793941547	0.8753589530523092	0.9601907886827409	-6.16359027362499	0	Exon
ENSG00000149716.12	e650724	ORAOV1	0.006744615689755071	-1.55221209097429	0.15695735211038098	0.8753624512995691	0.9601907886827409	-5.84133191237085	0	Exon
ENSG00000189164.14	e1045538	ZNF527	-0.00722889672371699	-2.2424551755143396	-0.156953016945176	0.8753658655424151	0.9601907886827409	-5.6517678686432005	0	Exon
ENSG00000124198.8	e1095952	ARFGEF2	-0.004036716886290321	-0.20666560339788298	-0.156951724891635	0.875366883124514	0.9601907886827409	-6.20766880323529	0	Exon
ENSG00000058091.16	e452094	CDK14	0.00364996360478616	0.903470013456376	0.156950193221587	0.87536808942156	0.9601907886827409	-6.417546545386339	0	Exon
ENSG00000010292.12	e682902	NCAPD2	-0.0057764269250534	-0.7637513563632271	-0.156942065533249	0.8753744905481559	0.960191715152683	-6.06512360490795	0	Exon
ENSG00000149311.17	e664764	ATM	0.0048354103972639605	-0.19276655859347697	0.15693748611039302	0.8753780971695619	0.960191715152683	-6.204561409727651	0	Exon
ENSG00000123992.18	e188348	DNPEP	0.00933716051716046	-2.5854643435913998	0.15693478886902099	0.8753802214403149	0.960191715152683	-5.559288118589981	0	Exon
ENSG00000198947.15	e1148544	DMD	0.007635446414811141	-1.00090882583676	0.156931660806587	0.875382685014639	0.960191715152683	-6.0023242975393	0	Exon
ENSG00000168395.15	e199255	ING5	0.00667409454272908	-1.36578968361916	0.156929759023976	0.875384182805927	0.960191715152683	-5.90204985008806	0	Exon
ENSG00000134759.13	e995587	ELP2	-0.00392861246981179	0.224377756010428	-0.15692848496828	0.875385186217142	0.960191715152683	-6.29852205998338	0	Exon
ENSG00000170464.9	e354202	DNAJC18	-0.00385437233597379	0.50722454999758	-0.15692449167278902	0.87538833122811	0.960192193737168	-6.35580650595659	0	Exon
ENSG00000105552.14	e1062077	BCAT2	0.00583759933880155	-0.816539742694508	0.15691411899346802	0.875396500477587	0.9601938958452441	-6.05025709141142	0	Exon
ENSG00000134717.17	e37309	BTF3L4	0.0039391113165123896	0.11668685761107199	0.156909037946899	0.8754005021811201	0.9601938958452441	-6.275650634717669	0	Exon
ENSG00000186141.8	e61386	POLR3C	0.005157909604055979	-0.668127069436198	0.15689872045093398	0.8754086279893559	0.9601938958452441	-6.0935068991282	0	Exon
ENSG00000004897.11	e953962	CDC27	0.00384719262761935	0.9130578009899158	0.15689837522601502	0.8754088998803121	0.9601938958452441	-6.41769556773386	0	Exon
ENSG00000113851.13	e200206	CRBN	-0.00304853850757427	2.10067836036978	-0.156898283615037	0.8754089720309479	0.9601938958452441	-6.557707991227889	0	Exon
ENSG00000111850.10	e403567	SMIM8	0.00616217020106185	-1.15810836581912	0.15689320010367802	0.8754129756856608	0.9601938958452441	-5.95674305001017	0	Exon
ENSG00000100949.14	e774227	RABGGTA	-0.0060280043149344206	-1.4387405472303	-0.15689141838576	0.8754143789258009	0.9601938958452441	-5.88634378911921	0	Exon
ENSG00000132153.14	e218297	DHX30	-0.0033067717672694698	0.747539416162729	-0.15689039650223902	0.875415183737986	0.9601938958452441	-6.39655467177192	0	Exon
ENSG00000196365.11	e1014498	LONP1	0.00416673485508336	0.40315458230996004	0.156885545553309	0.8754190042366371	0.9601938958452441	-6.3355071441292905	0	Exon
ENSG00000116406.18	e87251	EDEM3	0.00500634758853382	-0.767635700138477	0.15688153499770902	0.8754221628625379	0.9601938958452441	-6.06957523422547	0	Exon
ENSG00000143748.17	e99796	NVL	0.00783092225844462	-2.14708010012138	0.156876456533099	0.8754261625530849	0.9601938958452441	-5.673646526473419	0	Exon
ENSG00000143748.17	e99908	NVL	0.00783092225844462	-2.14708010012138	0.156876456533099	0.8754261625530849	0.9601938958452441	-5.673646526473419	0	Exon
ENSG00000144134.18	e149707	RABL2A	-0.0074399636694574	-1.85502023868061	-0.156874376326969	0.8754278008800429	0.9601938958452441	-5.7548968548285595	0	Exon
ENSG00000106804.7	e550302	C5	-0.0080263086737874	-2.09333545838047	-0.15687035551711098	0.8754309675875391	0.9601938958452441	-5.68698271930465	0	Exon
ENSG00000158411.10	e144268	MITD1	-0.00525388577246961	-0.7389746227464681	-0.156867826050876	0.875432959744367	0.9601938958452441	-6.06737258094362	0	Exon
ENSG00000186787.8	e1157232	SPIN2B	0.00701593137833787	-0.105109563740051	0.156867199654141	0.8754334530819828	0.9601938958452441	-6.232335352037951	0	Exon
ENSG00000005339.14	e863515	CREBBP	0.00440671629953246	0.050442067731823	0.156864053508346	0.875435930924603	0.9601938958452441	-6.2628319095984	0	Exon
ENSG00000139364.10	e745071	TMEM132B	0.00347372284820705	2.16931375055612	0.156857368071641	0.875441196247282	0.960195993995004	-6.56839522254964	0	Exon
ENSG00000071242.11	e422693	RPS6KA2	-0.00782657997566987	-1.5704343304450699	-0.156854514086513	0.875443443993325	0.960195993995004	-5.8427784955296	0	Exon
ENSG00000181163.13	e365728	NPM1	-0.00249468626911296	3.22146947048653	-0.156851306807878	0.87544596998802	0.960195993995004	-6.641788756774321	0	Exon
ENSG00000134697.12	e26657	GNL2	-0.0055491928588385	-0.9458520255615799	-0.15683809293515197	0.875456377008832	0.9602044375397609	-6.02041659033918	0	Exon
ENSG00000263698.1	e993765		-0.0120779779556968	-2.7091785497922998	-0.156830443156406	0.8754624018539978	0.960207902765874	-5.5227074889650405	0	Exon
ENSG00000176155.18	e983970	CCDC57	-0.00580380512789586	-1.01819835613571	-0.15682720284581197	0.875464953873733	0.960207902765874	-5.9989568634167005	0	Exon
ENSG00000223959.8	e910401	AFG3L1P	-0.0054087609435459205	-0.851963055394695	-0.15681930235842	0.8754711761838541	0.9602080814174659	-6.03802762741929	0	Exon
ENSG00000164818.15	e424637	DNAAF5	0.005934211172483161	-1.4309289366842401	0.15681824619641901	0.875472008002425	0.9602080814174659	-5.874895950569531	0	Exon
ENSG00000157388.14	e229088	CACNA1D	0.005159602388972621	-0.432514822164451	0.1568120226399	0.8754769095921899	0.9602080814174659	-6.1504277179924705	0	Exon
ENSG00000171940.13	e1097246	ZNF217	0.0042988702065220605	0.6904582951975601	0.15681066826325596	0.8754779762817321	0.9602080814174659	-6.39021293208872	0	Exon
ENSG00000145901.14	e360707	TNIP1	0.00531750692513605	-0.9053202710125621	0.156809799556759	0.8754786604638621	0.9602080814174659	-6.022831454014191	0	Exon
ENSG00000132740.8	e650405	IGHMBP2	-0.00543778731666396	-0.8837057931904181	-0.156796688463471	0.8754889866046479	0.9602107829225309	-6.034835791735129	0	Exon
ENSG00000226686.7	e1045374	LINC01535	-0.0107672430272243	-2.77461048753892	-0.15679591038733098	0.87548959940881	0.9602107829225309	-5.491871611360849	0	Exon
ENSG00000136213.9	e425893	CHST12	-0.004086083420061479	0.526220738371056	-0.156791830881563	0.8754928123836591	0.9602107829225309	-6.35734909440078	0	Exon
ENSG00000160932.10	e519654	LY6E	0.0109670643058535	-3.0576577820590902	0.156790773723266	0.875493644990495	0.9602107829225309	-5.42566731101974	0	Exon
ENSG00000070540.12	e969167	WIPI1	0.006411694569167021	-1.0491994438260102	0.15678438505665698	0.875498676640552	0.9602107829225309	-5.98729184014444	0	Exon
ENSG00000182165.17	e450827	TP53TG1	-0.0055030257571139895	-0.515336520195122	-0.15677828089407	0.8755034842228021	0.9602107829225309	-6.12926942030894	0	Exon
ENSG00000183044.11	e866100	ABAT	0.00384781211790565	2.03117118150224	0.15677725334378198	0.8755042935124009	0.9602107829225309	-6.5531727547066705	0	Exon
ENSG00000158008.9	e18200	EXTL1	-0.00782490716814418	-1.5182126558114402	-0.156772968493056	0.8755076682246802	0.9602107829225309	-5.8527700188122305	0	Exon
ENSG00000065150.18	e761309	IPO5	-0.0035381389222405705	0.8507344308599358	-0.156766114862418	0.8755130660910698	0.9602107829225309	-6.410000224591429	0	Exon
ENSG00000157110.15	e492317	RBPMS	0.0101361405263874	-2.9765862323426004	0.156765669355531	0.8755134169690441	0.9602107829225309	-5.44278457215811	0	Exon
ENSG00000102125.15	e1176595	TAZ	0.00834378129471843	-2.24314049170485	0.156764226005184	0.8755145537414158	0.9602107829225309	-5.63893630429041	0	Exon
ENSG00000109971.13	e673636	HSPA8	0.00334956976669977	5.795555961738289	0.15676126788205402	0.875516883538762	0.9602107829225309	-6.78655387867205	0	Exon
ENSG00000130584.10	e1102226	ZBTB46	-0.00466524739243159	0.9077642616591759	-0.15675929275501901	0.8755184391357759	0.9602107829225309	-6.425485063351379	0	Exon
ENSG00000108883.12	e951899	EFTUD2	-0.00553671949417024	-0.9837235989606841	-0.156751883954859	0.8755242742621758	0.9602107829225309	-6.02274891140543	0	Exon
ENSG00000154556.17	e318681	SORBS2	0.0051471153590057295	-0.474475169749332	0.15674822691540302	0.8755271545269391	0.9602107829225309	-6.16442681177617	0	Exon
ENSG00000170919.15	e755020	TPT1-AS1	-0.00653409600614973	-0.950250873127542	-0.156748103505699	0.875527251723793	0.9602107829225309	-6.01399377586605	0	Exon
ENSG00000058673.15	e92260	ZC3H11A	-0.00329714087114139	1.2284351610278799	-0.15674701421607698	0.875528109642823	0.9602107829225309	-6.46599228315714	0	Exon
ENSG00000133103.16	e753596	COG6	-0.0053037858453365205	-0.6293103667933271	-0.156744765065643	0.8755298810628641	0.9602107829225309	-6.1052649903598795	0	Exon
ENSG00000088986.10	e739740	DYNLL1	0.0030596845775689102	5.01714625529879	0.15673148313494	0.875540341860231	0.960219284719958	-6.7450241344159005	0	Exon
ENSG00000197608.11	e1068980	ZNF841	-0.00500834580439533	-0.645951217447843	-0.156726641927145	0.8755441547822371	0.9602204956546709	-6.096776407824691	0	Exon
ENSG00000141384.12	e993358	TAF4B	-0.00621943119852362	-1.26453573385356	-0.15669502970313298	0.8755690525546321	0.9602448305359991	-5.93775149757979	0	Exon
ENSG00000074855.10	e1032942	ANO8	0.0063062243395721	-0.949852770172002	0.15667876927182	0.8755818593106569	0.960250514524706	-6.00971822497195	0	Exon
ENSG00000138378.17	e175300	STAT4	0.0083779160799843	-1.9316839039952498	0.156676148407862	0.8755839235126709	0.960250514524706	-5.791828951819181	0	Exon
ENSG00000171659.13	e1150608	GPR34	-0.00806002329720794	0.883307880558984	-0.156665002990005	0.875592701693923	0.960250514524706	-6.4148412854293895	0	Exon
ENSG00000187840.4	e493583	EIF4EBP1	0.0115734977591082	-2.66584125678163	0.156656693789241	0.87559924606783	0.960250514524706	-5.52955608063483	0	Exon
ENSG00000102125.15	e1176563	TAZ	0.00873599897028364	-2.4204929611993102	0.15664999736749602	0.875604520214	0.960250514524706	-5.587764891384469	0	Exon
ENSG00000134146.11	e814619	DPH6	0.0068774423792826896	-1.4142592098996	0.15664885603818898	0.8756054191330841	0.960250514524706	-5.89188462141845	0	Exon
ENSG00000188603.17	e877774	CLN3	-0.0062022431640590394	-1.2722509835250702	-0.156642732088242	0.8756102424023899	0.960250514524706	-5.9235961878269805	0	Exon
ENSG00000115380.19	e127685	EFEMP1	0.00815314824239647	0.33985015703308197	0.156629133829201	0.875620952510667	0.960250514524706	-6.32575698069726	0	Exon
ENSG00000157110.15	e492413	RBPMS	-0.0102052968522268	-2.4754299691068904	-0.15662549520115399	0.87562381832996	0.960250514524706	-5.58112879348872	0	Exon
ENSG00000037749.11	e361657	MFAP3	-0.00987729306727685	-2.7758326041962005	-0.15662418780234302	0.8756248480505421	0.960250514524706	-5.5005352568978205	0	Exon
ENSG00000137760.14	e664246	ALKBH8	0.00654836264238191	-1.6423777523331002	0.15662227897019598	0.8756263514665079	0.960250514524706	-5.83201833507553	0	Exon
ENSG00000175203.15	e715739	DCTN2	0.0028979671372803	1.86673056787294	0.156616107118187	0.8756312124841461	0.960250514524706	-6.5374309444845995	0	Exon
ENSG00000054654.15	e786997	SYNE2	-0.00542213723617952	-0.7226523320935109	-0.156614581089491	0.8756324144016391	0.960250514524706	-6.07790869601392	0	Exon
ENSG00000165966.14	e697454	PDZRN4	-0.00986868871547188	-2.4247848720106098	-0.156613211870822	0.8756334928140229	0.960250514524706	-5.597049590303089	0	Exon
ENSG00000179965.11	e881756	ZNF771	-0.00995103799138308	-2.0537877041028603	-0.15661118390617199	0.8756350900627491	0.960250514524706	-5.69070014425367	0	Exon
ENSG00000251474.6	e247619	RPL32P3	0.00690943351209341	-1.39346073085843	0.156609796656087	0.875636182677468	0.960250514524706	-5.88503495314069	0	Exon
ENSG00000013375.15	e402244	PGM3	0.00527359399790878	-0.8961101782172951	0.156603796868504	0.875640908184495	0.960250514524706	-6.0284553619515995	0	Exon
ENSG00000144566.10	e207813	RAB5A	-0.00294539702767188	1.6241239628156698	-0.156602387968011	0.8756420178526221	0.960250514524706	-6.51408345843938	0	Exon
ENSG00000214753.2	e638743	HNRNPUL2	-0.00293593586771024	2.20941446721841	-0.15659921251297101	0.8756445188827041	0.960250514524706	-6.56935604752348	0	Exon
ENSG00000165795.22	e767896	NDRG2	0.00766521958388462	-1.15864761478313	0.156598081373237	0.875645409783511	0.960250514524706	-5.94973594190446	0	Exon
ENSG00000170266.15	e210370	GLB1	0.005656805323466779	-1.20640780454449	0.15659426962635098	0.875648411967586	0.960250514524706	-5.944415826968089	0	Exon
ENSG00000141994.15	e1014742	DUS3L	0.007532491615094841	-1.78295671484404	0.15658417664128402	0.875656361349591	0.960250514524706	-5.769068678564009	0	Exon
ENSG00000187531.13	e982779	SIRT7	0.00690620620292864	-1.21979883342276	0.15658182034679502	0.875658217203255	0.960250514524706	-5.94145236968426	0	Exon
ENSG00000131374.14	e207008	TBC1D5	-0.00336394795129445	0.78549946025233	-0.15657177388657	0.875666129957053	0.960250514524706	-6.399882122218321	0	Exon
ENSG00000061273.17	e699708	HDAC7	-0.00858625176651235	-2.1855029938864	-0.156568917528987	0.8756683796725451	0.960250514524706	-5.64964677549967	0	Exon
ENSG00000127481.14	e13276	UBR4	-0.00319187539517064	0.782344858506688	-0.156565269449168	0.8756712529633119	0.960250514524706	-6.401711755832371	0	Exon
ENSG00000038382.17	e322575	TRIO	0.0035067476657459	1.06108974952331	0.156564746789546	0.8756716646192059	0.960250514524706	-6.44495822462072	0	Exon
ENSG00000124140.13	e1094472	SLC12A5	-0.0125573577869732	-3.4698630437342204	-0.15656147281573002	0.875674243259228	0.960250514524706	-5.3535264279993	0	Exon
ENSG00000149930.17	e880388	TAOK2	-0.00315099398960693	1.79867796550454	-0.156561170496172	0.8756744813715559	0.960250514524706	-6.53355111691507	0	Exon
ENSG00000100647.7	e789813	SUSD6	-0.0137366928509298	-3.49038255229317	-0.15655783420128197	0.875677109098252	0.960250514524706	-5.319874364553151	0	Exon
ENSG00000146856.14	e471603	AGBL3	0.0105692097817299	-2.85754813021348	0.15655354477807198	0.8756804875282159	0.960250514524706	-5.475724828057281	0	Exon
ENSG00000165819.11	e769153	METTL3	-0.00249684799248432	2.03229888101999	-0.156549804483193	0.8756834334562901	0.960250514524706	-6.554609094723211	0	Exon
ENSG00000221926.11	e925905	TRIM16	-0.0105677367255795	-2.8256742575875	-0.156547918248551	0.8756849190915731	0.960250514524706	-5.48342544183918	0	Exon
ENSG00000214135.8	e273411		0.00893604326285191	-2.5911270165036897	0.156547664954048	0.875685118591309	0.960250514524706	-5.556051290556611	0	Exon
ENSG00000076201.14	e217955	PTPN23	0.00514419078073271	-0.629282005840145	0.15654559575038599	0.8756867483371401	0.960250514524706	-6.09848280604818	0	Exon
ENSG00000205352.10	e708098	PRR13	0.00930395201400275	-2.45517372544829	0.15654393184122598	0.8756880588653689	0.960250514524706	-5.578197197366269	0	Exon
ENSG00000168038.10	e214415	ULK4	0.00806275371922663	-1.26521511691785	0.15654260194326902	0.8756891063199209	0.960250514524706	-5.920943184538059	0	Exon
ENSG00000051128.18	e1036113	HOMER3	-0.0075453339171397404	-1.2676742831070902	-0.156535400345231	0.8756947784481149	0.960250514524706	-5.9313856387608	0	Exon
ENSG00000165714.10	e688924	BORCS5	0.004171483044857999	0.0302795379512175	0.156534881240176	0.8756951873062859	0.960250514524706	-6.26079940677369	0	Exon
ENSG00000103942.12	e845811	HOMER2	0.00829869047806744	-2.27104238640402	0.156524475673081	0.875703382959048	0.960250514524706	-5.633928921814519	0	Exon
ENSG00000186625.13	e417808	KATNA1	-0.00668320275631665	-1.88513788862266	-0.156519473014582	0.875707323167317	0.960250514524706	-5.7490424850619695	0	Exon
ENSG00000206559.7	e209473	ZCWPW2	-0.00777978577494623	-1.84007091557914	-0.15651428371470902	0.8757114103818711	0.960250514524706	-5.75966186351949	0	Exon
ENSG00000198814.12	e1148158	GK	-0.007802451567261241	-2.01964814469848	-0.15650829774196898	0.875716125078833	0.960250514524706	-5.71829623326712	0	Exon
ENSG00000067334.13	e50336	DNTTIP2	-0.00396645934705089	1.16519015060951	-0.156505853384893	0.8757180503148809	0.960250514524706	-6.45648113831828	0	Exon
ENSG00000170365.9	e310285	SMAD1	0.0139451850903934	-3.5390459055893397	0.156505288364369	0.875718495339116	0.960250514524706	-5.34198940520558	0	Exon
ENSG00000156313.12	e1149402	RPGR	-0.006954695390874979	-1.3674136836618602	-0.156501005186796	0.8757218688777171	0.960250514524706	-5.903225704365161	0	Exon
ENSG00000206530.9	e240799	CFAP44	0.0121395803818125	-2.43110934592025	0.15649925133447398	0.87572325025666	0.960250514524706	-5.59256973117662	0	Exon
ENSG00000145868.16	e358433	FBXO38	-0.00395545453854766	0.000150915230216508	-0.156498751450392	0.8757236439782171	0.960250514524706	-6.25157553164845	0	Exon
ENSG00000175344.17	e812296	CHRNA7	0.0165649404831865	-3.08508957017737	0.156496792805941	0.87572518665725	0.960250514524706	-5.431462091229109	0	Exon
ENSG00000087191.12	e966349	PSMC5	-0.0028294819191278697	1.5080374464071598	-0.156484477880955	0.875734886221568	0.960250514524706	-6.4995723479985	0	Exon
ENSG00000144824.19	e239730	PHLDB2	0.00945049152303014	-2.5600424257558703	0.15648373451381198	0.875735471718013	0.960250514524706	-5.55072291075006	0	Exon
ENSG00000116852.14	e89840	KIF21B	0.004717398259845539	0.940332719132488	0.15647587881362499	0.8757416590881171	0.960250514524706	-6.42693027343758	0	Exon
ENSG00000249669.8	e359151	CARMN	-0.00960232190759154	-0.811254266257949	-0.156471011772132	0.875745492510519	0.960250514524706	-6.0587207133194605	0	Exon
ENSG00000206527.9	e244327	HACD2	-0.0037364098274670896	1.31068627048113	-0.156468630636633	0.875747367962652	0.960250514524706	-6.4709212953697	0	Exon
ENSG00000215301.9	e1150221	DDX3X	0.00496893061773105	0.0440294445768212	0.15646626184025	0.8757492336968321	0.960250514524706	-6.26258755583301	0	Exon
ENSG00000111679.16	e684880	PTPN6	-0.0109092788717785	-2.90282851578803	-0.156464152878994	0.8757508947777529	0.960250514524706	-5.5070692770122	0	Exon
ENSG00000077454.15	e458164	LRCH4	-0.005925491245255971	-0.9240164091453791	-0.156463844597816	0.87575113758927	0.960250514524706	-6.01767482984421	0	Exon
ENSG00000160953.15	e1008400	MUM1	-0.00288822195192292	2.66685436605754	-0.156462373576263	0.8757522962101959	0.960250514524706	-6.6054928788241	0	Exon
ENSG00000078902.15	e611415	TOLLIP	0.0138266182084373	-3.17297795679341	0.15645841201455898	0.8757554164569609	0.960250514524706	-5.399764598108161	0	Exon
ENSG00000078902.15	e611427	TOLLIP	0.0138266182084373	-3.17297795679341	0.15645841201455898	0.8757554164569609	0.960250514524706	-5.399764598108161	0	Exon
ENSG00000078902.15	e611438	TOLLIP	0.0138266182084373	-3.17297795679341	0.15645841201455898	0.8757554164569609	0.960250514524706	-5.399764598108161	0	Exon
ENSG00000078902.15	e611444	TOLLIP	0.0138266182084373	-3.17297795679341	0.15645841201455898	0.8757554164569609	0.960250514524706	-5.399764598108161	0	Exon
ENSG00000078902.15	e611455	TOLLIP	0.0138266182084373	-3.17297795679341	0.15645841201455898	0.8757554164569609	0.960250514524706	-5.399764598108161	0	Exon
ENSG00000078902.15	e611458	TOLLIP	0.0138266182084373	-3.17297795679341	0.15645841201455898	0.8757554164569609	0.960250514524706	-5.399764598108161	0	Exon
ENSG00000078902.15	e611465	TOLLIP	0.0138266182084373	-3.17297795679341	0.15645841201455898	0.8757554164569609	0.960250514524706	-5.399764598108161	0	Exon
ENSG00000081087.14	e406533	OSTM1	-0.00543183966336043	-0.624651789912605	-0.15645667715456799	0.8757567828861881	0.960250514524706	-6.1073987389026705	0	Exon
ENSG00000233016.6	e562943	SNHG7	0.0112531922261446	-2.6922794805567998	0.156456551144621	0.8757568821355219	0.960250514524706	-5.52025103308596	0	Exon
ENSG00000169554.17	e156398	ZEB2	-0.0109015725799589	-2.9574354669492995	-0.15644757498972303	0.875763952037994	0.960250514524706	-5.4690616323238705	0	Exon
ENSG00000171497.4	e313859	PPID	0.00445256689172599	0.157091452812291	0.156447467880482	0.875764036400668	0.960250514524706	-6.284623994172599	0	Exon
ENSG00000031003.10	e352390	FAM13B	0.0102284039365162	-2.8442281053400498	0.156441362336595	0.875768845325212	0.960250514524706	-5.472002579824151	0	Exon
ENSG00000277149.4	e444122	TYW1B	-0.0118360061992441	-2.5589522922965497	-0.156441291465624	0.8757689011455171	0.960250514524706	-5.556237635679509	0	Exon
ENSG00000130703.15	e1099963	OSBPL2	0.0149383620012097	-3.4981218679352004	0.156440809967697	0.875769280389113	0.960250514524706	-5.3967424850402494	0	Exon
ENSG00000197816.13	e544648	CCDC180	0.00813729770776562	-1.55500250712282	0.156435957287686	0.8757731025210179	0.960250514524706	-5.850550876447049	0	Exon
ENSG00000152457.17	e570753	DCLRE1C	0.00833516371456651	-2.38616837209494	0.156433940489732	0.875774691018908	0.960250514524706	-5.59981655235914	0	Exon
ENSG00000179604.9	e970908	CDC42EP4	-0.00689867951666664	-0.6413016424185469	-0.15642363300769502	0.8757828095462289	0.9602564459806651	-6.1011820761584294	0	Exon
ENSG00000133706.17	e357508	LARS	-0.00357247351872303	0.418175489931751	-0.15640444088134303	0.8757979259599179	0.96025967986838	-6.33613392949227	0	Exon
ENSG00000259402.1	e829150		0.009712453523535091	-2.68738888492733	0.15640323299493303	0.8757988773365151	0.96025967986838	-5.55461716279096	0	Exon
ENSG00000171723.15	e788100	GPHN	0.0032072955671144303	1.14970328452101	0.15640110588972198	0.875800552724722	0.96025967986838	-6.4571812425867305	0	Exon
ENSG00000069943.9	e827548	PIGB	0.0143746842681269	-3.6591463844499303	0.156396867037542	0.875803891406073	0.96025967986838	-5.296403680003991	0	Exon
ENSG00000130338.12	e420913	TULP4	0.00504189540005574	-0.339770699313431	0.15639575407124803	0.875804768021065	0.96025967986838	-6.170404717866139	0	Exon
ENSG00000176681.14	e953505	LRRC37A	0.017923610156307997	-2.18735959246367	0.15639418854656797	0.87580600108868	0.96025967986838	-5.68083076614523	0	Exon
ENSG00000125304.8	e762410	TM9SF2	0.0029181842002696	1.8755129418755099	0.156391165646203	0.8758083820424449	0.96025967986838	-6.53551399139037	0	Exon
ENSG00000092199.17	e768598	HNRNPC	-0.00238394756213791	3.6520976782699197	-0.156391115802609	0.875808421301206	0.96025967986838	-6.66947224980218	0	Exon
ENSG00000151276.23	e233329	MAGI1	-0.00517891669747109	-0.85947721276077	-0.156388935073358	0.875810138928998	0.96025967986838	-6.03892921472166	0	Exon
ENSG00000178685.13	e521790	PARP10	-0.00880884334820186	-2.34179090770917	-0.156381502133659	0.8758159934079179	0.9602604604243431	-5.616550324754519	0	Exon
ENSG00000272655.2	e437889	POLR2J4	-0.00712934450226775	-1.70468066360159	-0.156377417126812	0.875819210924678	0.9602604604243431	-5.7937862706681	0	Exon
ENSG00000125740.13	e1057451	FOSB	0.0160003105127291	-1.65153804334631	0.156375404552217	0.87582079611066	0.9602604604243431	-5.82419678841848	0	Exon
ENSG00000279342.1	e674327		0.00703039998175677	-1.54354104070579	0.15637225421941298	0.8758232774424979	0.9602604604243431	-5.854509985336749	0	Exon
ENSG00000189227.5	e834580	C15orf61	-0.0063110166494730205	0.032719392929284	-0.156370834993623	0.87582439528357	0.9602604604243431	-6.266244724915481	0	Exon
ENSG00000114374.12	e1179779	USP9Y	-0.005557736250545379	-2.43844770735577	-0.156363862247281	0.8758298873112859	0.9602635118693209	-6.001433531761251	0	Exon
ENSG00000159352.15	e66647	PSMD4	-0.00375029972796711	0.5516310380843039	-0.15635866182804198	0.875833983383687	0.960265032768973	-6.36255845385659	0	Exon
ENSG00000046889.18	e502221	PREX2	-0.00522184361688056	1.3469295786552	-0.156352030912824	0.875839206180687	0.96026711393827	-6.48124138765908	0	Exon
ENSG00000169193.11	e432111	CCDC126	-0.00737188561859465	-1.9897896735957301	-0.156349373365547	0.875841299381942	0.96026711393827	-5.718888594292481	0	Exon
ENSG00000082269.16	e399147	FAM135A	0.00595710854020446	-1.3242640705513602	0.15633280598132399	0.8758543486029241	0.9602710248876328	-5.90978110844633	0	Exon
ENSG00000219481.10	e12170	NBPF1	0.0134958388186303	-3.0130303262171902	0.15633214210797303	0.875854871500302	0.9602710248876328	-5.43502734539719	0	Exon
ENSG00000177239.14	e564336	MAN1B1	0.00472283469482729	-0.624487954132766	0.156331556894156	0.875855332441835	0.9602710248876328	-6.10547185129891	0	Exon
ENSG00000264112.1	e961524		0.0047720074400463205	1.98068362879291	0.15632033170314902	0.8758641739308579	0.9602710248876328	-6.54950631876508	0	Exon
ENSG00000166159.10	e679749	LRTM2	0.00544397599726817	0.250645706723291	0.15631790546906196	0.8758660849491179	0.9602710248876328	-6.3159465718682	0	Exon
ENSG00000156795.6	e514544	WDYHV1	-0.00684993591666509	-1.6681592485355703	-0.156312349836096	0.875870460834672	0.9602710248876328	-5.82556836855286	0	Exon
ENSG00000197045.12	e782539	GMFB	-0.0036972478745148202	1.00654942050605	-0.15630904235123	0.8758730659717241	0.9602710248876328	-6.43310694930007	0	Exon
ENSG00000262686.1	e863646	GLIS2-AS1	-0.0111126621953755	-2.82078522752074	-0.15630897210078304	0.875873121304431	0.9602710248876328	-5.54533300984382	0	Exon
ENSG00000150316.11	e661760	CWC15	-0.00295318318231067	1.32088902858497	-0.156308314141185	0.875873639545799	0.9602710248876328	-6.47326621169474	0	Exon
ENSG00000175066.15	e253497	GK5	0.00647480803825551	-1.44296064527715	0.156298140406013	0.8758816528872231	0.9602710248876328	-5.8779785102203395	0	Exon
ENSG00000100138.13	e1136955	SNU13	0.0041581916026467896	0.34186737252673305	0.15629401931086498	0.875884898871013	0.9602710248876328	-6.328988128522201	0	Exon
ENSG00000091073.19	e448111	DTX2	-0.00830771738797909	-1.80400803099715	-0.15628923634551997	0.875888666180004	0.9602710248876328	-5.76076479206321	0	Exon
ENSG00000113812.13	e229669	ACTR8	0.00420206214609673	0.187785335390961	0.156288952523258	0.8758888897330749	0.9602710248876328	-6.29421369955663	0	Exon
ENSG00000115084.12	e149836	SLC35F5	0.004126619424963411	-0.0747064527755346	0.15628362101874402	0.8758930891031841	0.9602710248876328	-6.23351482028473	0	Exon
ENSG00000138101.18	e115333	DTNB	-0.0034401439951445	0.504941359590113	-0.156280034962293	0.8758959136696371	0.9602710248876328	-6.353172780783041	0	Exon
ENSG00000036549.12	e45670	ZZZ3	0.00426493000894051	-0.265577437211228	0.156278979303154	0.8758967451625359	0.9602710248876328	-6.1896579019285705	0	Exon
ENSG00000164031.16	e300833	DNAJB14	0.0038157148408044603	0.24028477116848201	0.15627417910284697	0.8759005260555831	0.9602710248876328	-6.30480327294441	0	Exon
ENSG00000173638.18	e1115381	SLC19A1	-0.00632896022554534	-1.1577890411049199	-0.156268758745324	0.875904795420854	0.9602710248876328	-5.9589442740325	0	Exon
ENSG00000005108.15	e429117	THSD7A	-0.00786143350016304	-1.81963188256091	-0.15626724042991902	0.8759059913284231	0.9602710248876328	-5.79691866680347	0	Exon
ENSG00000188786.9	e26937	MTF1	-0.00443165814014675	-0.43734327597850003	-0.15626512502741902	0.8759076575346469	0.9602710248876328	-6.147957508382549	0	Exon
ENSG00000189171.14	e68302	S100A13	-0.00681217445743988	0.12731513322631802	-0.156264779483053	0.8759079297042629	0.9602710248876328	-6.27429418396392	0	Exon
ENSG00000224078.12	e809535	SNHG14	0.00533713378357184	-0.388502850545825	0.156264092584637	0.8759084707430149	0.9602710248876328	-6.15644847157584	0	Exon
ENSG00000010810.17	e408385	FYN	-0.00290921826871547	1.5160684711553702	-0.156259709089427	0.875911923424907	0.9602710248876328	-6.502126742859089	0	Exon
ENSG00000173706.12	e245308	HEG1	0.00518602358439754	0.419064041756119	0.15625406560959001	0.8759163685434741	0.9602710248876328	-6.33776159173817	0	Exon
ENSG00000006451.7	e437056	RALA	0.0038503706873624	0.300762185893651	0.156253649183617	0.875916696543885	0.9602710248876328	-6.316094455386901	0	Exon
ENSG00000108312.14	e950651	UBTF	-0.00411681668814296	0.0188478838343042	-0.15625115557511599	0.875918660649995	0.9602710248876328	-6.25951164273237	0	Exon
ENSG00000204843.12	e135690	DCTN1	-0.00267263425677005	2.4453049903856603	-0.15624943673123998	0.875920014508419	0.9602710248876328	-6.58997921280019	0	Exon
ENSG00000157193.15	e38409	LRP8	-0.00554945738151523	-0.543961697594327	-0.15624854586362802	0.875920716206162	0.9602710248876328	-6.1229479035668	0	Exon
ENSG00000274602.4	e1118004	PI4KAP1	0.0404175594143461	-4.41362093948749	0.15623993930548302	0.875927495223417	0.9602732769563441	-5.15032665071213	0	Exon
ENSG00000142192.20	e1105368	APP	-0.0037857934139488296	1.01771362365404	-0.156239059380813	0.875928188302909	0.9602732769563441	-6.43731925821455	0	Exon
ENSG00000011405.13	e621207	PIK3C2A	-0.00507767309029325	1.63370122953695	-0.156227581757531	0.875937228750679	0.960280218134172	-6.5147511630881	0	Exon
ENSG00000164171.10	e329191	ITGA2	-0.0101846189675112	-2.1035032878927	-0.15622233136816502	0.875941364270015	0.9602817820673392	-5.716967339393509	0	Exon
ENSG00000125885.13	e1080224	MCM8	-0.0106362384326538	-2.9666533029608195	-0.156218642477085	0.875944269862345	0.960281997643909	-5.4480691236827195	0	Exon
ENSG00000264324.1	e135118		-0.00267194154608047	2.4452618178262298	-0.15620578480090602	0.8759543973540179	0.9602876378035559	-6.589983183759741	0	Exon
ENSG00000198814.12	e1148164	GK	0.008799461307748991	-2.5087491912086097	0.15620523222080301	0.875954832600339	0.9602876378035559	-5.57439731743704	0	Exon
ENSG00000273345.5	e350910		-0.00655526656889098	-1.5115081052822301	-0.15619871802762397	0.8759599635852892	0.9602893628427379	-5.85344107769127	0	Exon
ENSG00000186594.13	e912463	MIR22HG	0.0123284522275488	-2.7351943681757303	0.156191481835259	0.8759656632679771	0.9602893628427379	-5.514766506742441	0	Exon
ENSG00000131446.16	e371737	MGAT1	-0.0033849824500095	0.869597875297643	-0.15619052106445402	0.8759664200323041	0.9602893628427379	-6.416638665133231	0	Exon
ENSG00000116138.12	e11142	DNAJC16	-0.00620176553859454	-1.85952139974045	-0.15618947747823902	0.8759672420274541	0.9602893628427379	-5.773611786301481	0	Exon
ENSG00000112983.17	e352466	BRD8	-0.0036213896508414897	0.5503961218419959	-0.15617490200621803	0.8759787226141099	0.9602989788002271	-6.3611625222078	0	Exon
ENSG00000101901.11	e1166366	ALG13	0.0050287047691997605	-0.557618532239528	0.15616468895918398	0.875986767087653	0.960304827842239	-6.121250708742879	0	Exon
ENSG00000136279.19	e437983	DBNL	0.00532758570929244	-0.460001809693544	0.156153042350054	0.8759959407455258	0.9603119147181559	-6.14910430330452	0	Exon
ENSG00000105429.12	e1054129	MEGF8	0.00560320445692579	-0.6139025669420289	0.15613248655110099	0.8760121319253051	0.9603173129665309	-6.103778111839781	0	Exon
ENSG00000242294.6	e457728	STAG3L5P	-0.00647983623669041	-0.33005032576982896	-0.15613229843152499	0.876012280101634	0.9603173129665309	-6.178940066347519	0	Exon
ENSG00000196924.14	e1176007	FLNA	0.00564681034322173	0.594055773124509	0.156131869153211	0.876012618231715	0.9603173129665309	-6.375717116717159	0	Exon
ENSG00000103429.10	e868548	BFAR	0.00396066456836611	0.000719900566348379	0.15612969851014302	0.8760143279846729	0.9603173129665309	-6.25230977310489	0	Exon
ENSG00000198399.14	e114339	ITSN2	0.00456130526988301	-0.44987827495702704	0.15612959404294102	0.8760144102704921	0.9603173129665309	-6.14840020106632	0	Exon
ENSG00000151702.16	e676282	FLI1	-0.0101924297072707	-2.8680107182711	-0.156124761955708	0.876018216368429	0.960318349534228	-5.474693376018309	0	Exon
ENSG00000239039.1	e493032	SNORD13	0.0112317735958416	-0.8633335143146691	0.15612151494802404	0.8760207739458199	0.960318349534228	-6.07090286378734	0	Exon
ENSG00000139155.8	e691137	SLCO1C1	0.00812079299723617	0.391443075686378	0.15611063740414002	0.876029341893228	0.9603230422288058	-6.331417745087401	0	Exon
ENSG00000128731.15	e810560	HERC2	0.004785212399589779	-0.279354748080644	0.15610533283225697	0.8760335201664621	0.9603230422288058	-6.19004558507751	0	Exon
ENSG00000108883.12	e951877	EFTUD2	0.00401183329590889	-0.14956469350662302	0.156100686071403	0.8760371803019179	0.9603230422288058	-6.22417908658596	0	Exon
ENSG00000100412.15	e1136745	ACO2	0.0101439445190556	-2.6995741110463705	0.15610062322909699	0.876037229801223	0.9603230422288058	-5.525572926004259	0	Exon
ENSG00000196557.11	e856728	CACNA1H	-0.00586242511654223	2.9455597789979304	-0.15609469541484802	0.876041898993797	0.9603230422288058	-6.625406049441151	0	Exon
ENSG00000133818.13	e620282	RRAS2	-0.00727864755196832	-1.4486544564973403	-0.156092956124178	0.8760432689908331	0.9603230422288058	-5.87416623060964	0	Exon
ENSG00000150764.13	e666022	DIXDC1	0.0116608173461185	-3.0903474458939	0.156086144856863	0.8760486340643309	0.9603230422288058	-5.432944334778281	0	Exon
ENSG00000142102.15	e608638	ATHL1	0.0115468328737604	-2.60154304453767	0.156085160974078	0.8760494090459059	0.9603230422288058	-5.540868196569691	0	Exon
ENSG00000106565.17	e477547	TMEM176B	0.0075219816913719905	0.475672961348491	0.156080165193123	0.876053344108157	0.9603230422288058	-6.34971885927687	0	Exon
ENSG00000127084.17	e542694	FGD3	0.00979951398521386	-2.50405196423704	0.156078555029	0.876054612398217	0.9603230422288058	-5.576095056002281	0	Exon
ENSG00000274070.1	e446907	GATSL2	0.004785263473717529	-0.131750128019078	0.156077417155669	0.876055508675638	0.9603230422288058	-6.21918409009654	0	Exon
ENSG00000279387.1	e1039146		-0.0063960888440082395	0.0689032691310079	-0.156074808449055	0.8760575634962021	0.9603230422288058	-6.27366647041375	0	Exon
ENSG00000228439.5	e405324	TSTD3	-0.00565317381770761	-0.795615358872543	-0.156063576165022	0.876066410927755	0.960327460253129	-6.05364760482996	0	Exon
ENSG00000105127.8	e1030108	AKAP8	-0.0065776987251920105	-1.31706153892031	-0.156062813062738	0.876067012007779	0.960327460253129	-5.90801136416723	0	Exon
ENSG00000131779.10	e61587	PEX11B	-0.00371598670557045	0.5399384925256651	-0.156057627974096	0.876071096197702	0.9603289676193321	-6.364094282442269	0	Exon
ENSG00000151067.21	e679872	CACNA1C	0.00614796352872326	-1.1359576892848102	0.15605080808205998	0.8760764680943871	0.9603318865263539	-5.97156973575614	0	Exon
ENSG00000125967.16	e1086983	NECAB3	-0.005839521674049271	-0.984637147165515	-0.15604370716956303	0.8760820613515291	0.960335048064062	-6.0038034897696795	0	Exon
ENSG00000152056.16	e189545	AP1S3	-0.0103694864084688	-2.8699501676723904	-0.156033471206394	0.876090124040903	0.9603409164918691	-5.47716417515233	0	Exon
ENSG00000159459.11	e819988	UBR1	0.00510013293486901	-0.6909188998310409	0.156015739451146	0.8761040910653091	0.960349639859307	-6.08355585586251	0	Exon
ENSG00000114416.17	e263260	FXR1	-0.00314732747562851	1.58558934477922	-0.156010073005445	0.876108554443532	0.960349639859307	-6.50726475182126	0	Exon
ENSG00000023287.12	e498665	RB1CC1	-0.00594758293951783	-0.328533180760038	-0.15600696260574698	0.876111004462563	0.960349639859307	-6.173254234178651	0	Exon
ENSG00000255284.1	e610164		-0.0122911682190306	-2.763891889222	-0.156006755744624	0.8761111674042641	0.960349639859307	-5.50090252891194	0	Exon
ENSG00000116711.9	e87910	PLA2G4A	0.012123189698116002	-2.81894641920233	0.15600617124258098	0.8761116278086271	0.960349639859307	-5.505619919104099	0	Exon
ENSG00000160223.16	e1113968	ICOSLG	-0.0273855008910909	-1.23058295356895	-0.155989339662558	0.8761248858348609	0.9603543210717941	-5.9459175387703	0	Exon
ENSG00000180900.17	e520999	SCRIB	-0.00633928550347991	-1.0699646711589201	-0.155989277437371	0.8761249348489321	0.9603543210717941	-5.97711801761495	0	Exon
ENSG00000058804.11	e38601	NDC1	0.00697910658792569	-1.89575026955601	0.155988392760932	0.8761256316985309	0.9603543210717941	-5.750311962606861	0	Exon
ENSG00000110717.11	e649478	NDUFS8	-0.008732150873485209	-1.8591497990077201	-0.155983640326906	0.876129375138575	0.9603543210717941	-5.772082884816981	0	Exon
ENSG00000148225.15	e548397	WDR31	0.0050689352924849105	0.640900602204168	0.155983552686402	0.8761294441720641	0.9603543210717941	-6.3826008595407595	0	Exon
ENSG00000264083.1	e938198		-0.0107723848444163	-2.70104062981075	-0.155979248381202	0.876132834628405	0.9603550678678221	-5.5282351183454	0	Exon
ENSG00000197183.13	e1086072	NOL4L	0.0052721622276987	-0.7327819659803921	0.155964951927686	0.876144095812204	0.9603638051840501	-6.074307224245019	0	Exon
ENSG00000179532.12	e615893	DNHD1	-0.00970046382351801	-2.72748053568191	-0.15596001887533403	0.876147981537616	0.9603638051840501	-5.514248358009911	0	Exon
ENSG00000280240.1	e1082230		-0.0101765509799675	-2.87983226185966	-0.155958359494052	0.8761492886194959	0.9603638051840501	-5.478997491580981	0	Exon
ENSG00000162231.13	e638988	NXF1	0.00591037253585002	-1.2503412338233701	0.155955371282342	0.876151642411744	0.9603638051840501	-5.93178664195004	0	Exon
ENSG00000139641.12	e711859	ESYT1	0.0057431796431107	-0.8380550012640999	0.155949174045994	0.8761565239324541	0.960366186313616	-6.0484790665783095	0	Exon
ENSG00000109339.18	e297412	MAPK10	0.007595095898521529	-1.59063451211443	0.15593481503685097	0.876167834443982	0.9603756143043659	-5.83211353832565	0	Exon
ENSG00000111144.9	e727009	LTA4H	0.00436987825933358	-0.346314730039202	0.155926037469724	0.8761747484972251	0.9603790380837891	-6.178281426912769	0	Exon
ENSG00000170291.14	e919356	ELP5	-0.00427483209894593	-0.0541056449016284	-0.155917389712185	0.8761815603092711	0.9603790380837891	-6.23994888004925	0	Exon
ENSG00000049239.12	e7811	H6PD	-0.00318755148311898	2.7353081237163597	-0.155917193660661	0.8761817147385609	0.9603790380837891	-6.612605553534321	0	Exon
ENSG00000166159.10	e679783	LRTM2	-0.00982222183898934	-1.9186423186653798	-0.155917091877987	0.876181794912518	0.9603790380837891	-5.753250743799231	0	Exon
ENSG00000115677.16	e198007	HDLBP	-0.00272149174203986	1.8538944988232902	-0.15591084288117402	0.87618671723407	0.960381463843564	-6.53728506799109	0	Exon
ENSG00000148408.12	e565918	CACNA1B	0.00520087876787983	-0.31362865679488694	0.155900551555514	0.876194823699972	0.960385560479884	-6.189328700970111	0	Exon
ENSG00000186283.13	e84787	TOR3A	0.005097094405170729	-0.693131596180546	0.155897810421034	0.876196982890786	0.960385560479884	-6.0905541992768395	0	Exon
ENSG00000110955.8	e713652	ATP5B	0.004788055080932	2.91556937929352	0.15589577974839902	0.8761985824516121	0.960385560479884	-6.62239712052912	0	Exon
ENSG00000205937.11	e860363	RNPS1	0.00317341864979343	0.7285904255055459	0.155882384815647	0.8762091336528071	0.96038615454927	-6.3922359355214	0	Exon
ENSG00000280255.1	e432946		0.0138524236719547	1.3311491349630802	0.155881260442174	0.8762100193238591	0.96038615454927	-6.477757309586231	0	Exon
ENSG00000177410.12	e1096325	ZFAS1	0.00854542045322554	-2.0432650855035503	0.15588069485509698	0.8762104648378991	0.96038615454927	-5.69951573326777	0	Exon
ENSG00000141013.15	e910531	GAS8	0.00806745055309732	-2.10792956713743	0.155879398907387	0.8762114856585771	0.96038615454927	-5.67776970925539	0	Exon
ENSG00000101773.17	e991768	RBBP8	0.00803174487865727	-2.11053660267705	0.155877894527146	0.876212670662248	0.96038615454927	-5.68271894768071	0	Exon
ENSG00000177082.12	e846558	WDR73	-0.00941787119854011	-2.68373249935794	-0.155870900971734	0.876218179505101	0.960389223083097	-5.5491962761155	0	Exon
ENSG00000102054.17	e1145882	RBBP7	-0.00290541102569828	1.52231379197873	-0.155865434710985	0.8762224852979359	0.9603904515738921	-6.501179910902519	0	Exon
ENSG00000166924.8	e458061	NYAP1	0.00458727284819202	0.64421472432325	0.155862599203245	0.876224718838813	0.9603904515738921	-6.38171861797771	0	Exon
ENSG00000124440.15	e1058714	HIF3A	0.0126048764929936	-2.0106124204915803	0.155849495258638	0.876235040881659	0.960395925485688	-5.73163813876442	0	Exon
ENSG00000162419.12	e20969	GMEB1	-0.00614418575752662	-1.51842882871188	-0.155849380122072	0.8762351315754029	0.960395925485688	-5.85596502617933	0	Exon
ENSG00000107854.5	e592186	TNKS2	0.00327866941344677	1.0700669090497499	0.155843305847397	0.876239916319264	0.960396020310415	-6.444867891627211	0	Exon
ENSG00000182489.8	e1162502	XKRX	0.0143087768998949	-3.4996252515087902	0.155836616472552	0.8762451855866021	0.960396020310415	-5.32533107497895	0	Exon
ENSG00000006611.15	e621612	USH1C	0.0107892751773265	-0.445088690440651	0.15583446708100698	0.87624687867852	0.960396020310415	-6.152934950894131	0	Exon
ENSG00000175106.16	e925773	TVP23C	-0.00964094823912641	-2.31337926970848	-0.155832799625071	0.876248192146518	0.960396020310415	-5.634424318041071	0	Exon
ENSG00000123349.13	e707720	PFDN5	-0.00197134670121933	4.11380248070401	-0.155832073086404	0.876248764446779	0.960396020310415	-6.69490218990854	0	Exon
ENSG00000198836.8	e270060	OPA1	0.00300378022588841	1.57102037717684	0.155825428897399	0.876253998130081	0.96039878713633	-6.501026835974571	0	Exon
ENSG00000100425.18	e1140430	BRD1	0.0031121778707337	1.15061801264451	0.155817237286633	0.8762604507379359	0.960402889916264	-6.45795701656371	0	Exon
ENSG00000113048.16	e335112	MRPS27	-0.00317962672213432	1.24717381190695	-0.155804039906047	0.8762708464545229	0.96040772951131	-6.47083191318462	0	Exon
ENSG00000101199.12	e1100863	ARFGAP1	-0.004399750391528279	-0.191027490100534	-0.155801935314936	0.8762725042652321	0.96040772951131	-6.209522232955719	0	Exon
ENSG00000137760.14	e664300	ALKBH8	0.00586112131683751	-1.2935718162370802	0.15580131329052302	0.876272994241146	0.96040772951131	-5.92663163913871	0	Exon
ENSG00000100629.16	e795849	CEP128	-0.00773847747098705	-1.2335533750448502	-0.155782604597176	0.876287731320218	0.9604209120836759	-5.9323751949827095	0	Exon
ENSG00000065320.8	e923647	NTN1	0.0120845428673306	-3.2776027805758	0.155775513927814	0.87629331674319	0.9604216029467719	-5.38412577396456	0	Exon
ENSG00000080603.16	e882203	SRCAP	0.00544498568327954	-0.719729142794937	0.155774925380988	0.8762937803503291	0.9604216029467719	-6.07741136750567	0	Exon
ENSG00000181513.14	e952302	ACBD4	-0.00475240101147707	-0.103024240749366	-0.155757671330539	0.876307371642896	0.9604324787402929	-6.2286224487857105	0	Exon
ENSG00000109762.15	e318095	SNX25	-0.00722668425901044	-1.95075417522996	-0.15574616614162698	0.8763164344852791	0.9604324787402929	-5.74455509224426	0	Exon
ENSG00000101333.16	e1080980	PLCB4	-0.00751004423365423	-1.63272087523292	-0.15574301169309698	0.8763189193034581	0.9604324787402929	-5.818750393518701	0	Exon
ENSG00000066455.12	e799623	GOLGA5	0.0046573913960978605	-0.522209719438367	0.155740705467104	0.8763207359616341	0.9604324787402929	-6.127620761435441	0	Exon
ENSG00000111801.15	e378079	BTN3A3	0.00947546067860252	-2.3085843400214503	0.15574065779304003	0.8763207735154099	0.9604324787402929	-5.624524222020861	0	Exon
ENSG00000130714.15	e559208	POMT1	0.00638821529827545	-1.72470770779771	0.155739234778016	0.8763218944518051	0.9604324787402929	-5.7945744668071795	0	Exon
ENSG00000169855.19	e235437	ROBO1	-0.004884939718258771	-0.46828755123901294	-0.15573552908898902	0.87632481349573	0.9604324787402929	-6.141659528369651	0	Exon
ENSG00000174938.14	e880177	SEZ6L2	-0.00491948780896404	1.1617926511613799	-0.155728666775783	0.876330219078891	0.9604324787402929	-6.459271067247781	0	Exon
ENSG00000168477.17	e385030	TNXB	0.00696075829548844	-1.5985073653037802	0.15572753445593898	0.8763311110307328	0.9604324787402929	-5.833866583198691	0	Exon
ENSG00000163006.11	e147033	CCDC138	-0.0123064237339566	-3.3774455186075896	-0.155726040268533	0.8763322880334051	0.9604324787402929	-5.351036739854241	0	Exon
ENSG00000094975.13	e83077	SUCO	0.0048815135878273	-0.492315435681223	0.15572400919551999	0.8763338879525391	0.9604324787402929	-6.135240435818041	0	Exon
ENSG00000131848.9	e1074849	ZSCAN5A	-0.0056021075506973795	-0.931143190779718	-0.155721053812086	0.8763362159714309	0.9604324787402929	-6.03466961907502	0	Exon
ENSG00000189184.11	e308442	PCDH18	0.0110715794617628	-3.03204908777646	0.15571117864824802	0.8763439948574929	0.9604347541943841	-5.437357624857429	0	Exon
ENSG00000156873.15	e882314	PHKG2	-0.0051290020511053705	-0.734339747547106	-0.15570275769462802	0.8763506282393159	0.9604347541943841	-6.07324513699504	0	Exon
ENSG00000079134.11	e985674	THOC1	0.0046684245440234895	-0.42709268961683505	0.155700298946392	0.876352565054365	0.9604347541943841	-6.146430370149161	0	Exon
ENSG00000004399.12	e248147	PLXND1	0.00613157852690894	-0.869575529196018	0.15569604445869	0.8763559164182858	0.9604347541943841	-6.03572883335449	0	Exon
ENSG00000176018.12	e340491	LYSMD3	-0.007243204566137471	-2.18105357714839	-0.155694866705739	0.876356844163457	0.9604347541943841	-5.66316678882045	0	Exon
ENSG00000077514.8	e655155	POLD3	-0.00827831971758971	-2.31316094650834	-0.155691890214681	0.8763591888199471	0.9604347541943841	-5.6395870988719805	0	Exon
ENSG00000172456.17	e40548	FGGY	-0.0141806136611408	-3.36616398720379	-0.15569003033879	0.8763606538912819	0.9604347541943841	-5.35090041148683	0	Exon
ENSG00000214562.14	e591169	NUTM2D	-0.0118772375923297	-2.42239027646042	-0.15568481155698802	0.8763647648601259	0.9604347541943841	-5.5978860007701305	0	Exon
ENSG00000135426.15	e709945	TESPA1	-0.0129887832867135	0.34399295526215895	-0.15568283653947199	0.876366320633167	0.9604347541943841	-6.33165591173248	0	Exon
ENSG00000196576.14	e1141532	PLXNB2	0.009268499935481591	-2.40234338640486	0.15567953394199402	0.876368922176797	0.9604347541943841	-5.60484598126791	0	Exon
ENSG00000110713.15	e614189	NUP98	-0.00420672123586983	-0.274843701483965	-0.15567867407830702	0.87636959951445	0.9604347541943841	-6.18677556890724	0	Exon
ENSG00000164366.3	e319670	CCDC127	-0.00733055574271673	-1.87830190478254	-0.155677144059911	0.8763708047511379	0.9604347541943841	-5.77285342536739	0	Exon
ENSG00000221978.11	e2285	CCNL2	-0.00435271298979499	-0.136099822303956	-0.155673620972561	0.8763735799830009	0.9604348263621492	-6.218759564056259	0	Exon
ENSG00000136802.11	e556950	LRRC8A	-0.00595105100860307	-0.7553313717963851	-0.15566509978085902	0.876380292364105	0.9604392133144429	-6.06724182060413	0	Exon
ENSG00000135423.12	e713233	GLS2	0.00598911285824977	-0.999692136780897	0.15563500047247597	0.8764040025028679	0.960443849250157	-6.04168547141891	0	Exon
ENSG00000205726.14	e1108320	ITSN1	-0.00458960605795749	-0.12561751952146002	-0.155632172379491	0.8764062302832719	0.960443849250157	-6.2278621898147595	0	Exon
ENSG00000071564.14	e1009381	TCF3	0.00765901818557476	-2.11213366066153	0.15562998555049198	0.8764079529199459	0.960443849250157	-5.675400094257519	0	Exon
ENSG00000177728.15	e973415	TMEM94	-0.00382661803224756	0.5945430844132049	-0.15562585713434	0.876411205009881	0.960443849250157	-6.37274685793162	0	Exon
ENSG00000151208.16	e589205	DLG5	0.00435727573210505	1.04093851041173	0.155624937220424	0.8764119296567809	0.960443849250157	-6.44173907767722	0	Exon
ENSG00000104613.11	e486921	INTS10	-0.00405145695077564	0.186725421691967	-0.15562307279216	0.8764133983294808	0.960443849250157	-6.29330171744375	0	Exon
ENSG00000096872.15	e529723	IFT74	-0.00587688464864293	-1.2509652435673	-0.15561723884572198	0.8764179939275941	0.960443849250157	-5.944433404723459	0	Exon
ENSG00000163956.10	e278219	LRPAP1	0.00372422869105269	4.20064359803584	0.155616297516465	0.8764187354450709	0.960443849250157	-6.701519040701291	0	Exon
ENSG00000154556.17	e318613	SORBS2	0.00422757361345127	1.48781994141732	0.155614416958539	0.876420216825646	0.960443849250157	-6.499977434903151	0	Exon
ENSG00000088448.14	e764078	ANKRD10	-0.0063099328007404296	-1.14851771628507	-0.15561289045052804	0.876421419309167	0.960443849250157	-5.95465154578174	0	Exon
ENSG00000158062.20	e18631	UBXN11	-0.00612896820850921	-0.356487600533368	-0.15561167932923	0.8764223733517941	0.960443849250157	-6.16948422940178	0	Exon
ENSG00000115423.18	e137552	DNAH6	0.008130848695305441	-1.28548583423435	0.15561069558426	0.876423148282263	0.960443849250157	-5.923589120585179	0	Exon
ENSG00000112130.16	e390216	RNF8	-0.00591507591500259	-1.0260142231998002	-0.15560956432603	0.8764240394142571	0.960443849250157	-5.99556908571069	0	Exon
ENSG00000272888.5	e850891	LINC01578	0.0038933472981292298	3.0518014587736704	0.155608139334917	0.876425161930222	0.960443849250157	-6.63111582475456	0	Exon
ENSG00000011347.9	e636940	SYT7	-0.0110122332047299	-2.8496021234558397	-0.155603803358246	0.87642857753414	0.960443849250157	-5.48693388481908	0	Exon
ENSG00000011347.9	e636952	SYT7	-0.0110122332047299	-2.8496021234558397	-0.155603803358246	0.87642857753414	0.960443849250157	-5.48693388481908	0	Exon
ENSG00000197016.11	e1075227	ZNF470	-0.00300029696958675	3.16175158026289	-0.15560020153658402	0.8764314148196529	0.960443849250157	-6.63935048460773	0	Exon
ENSG00000271009.2	e902415		-0.0100045992972213	-2.2656530373419503	-0.155597818699418	0.8764332918677591	0.960443849250157	-5.63464536838042	0	Exon
ENSG00000183044.11	e866105	ABAT	-0.00322075843347643	2.76269349741267	-0.155586339150959	0.8764423347382891	0.9604507897875979	-6.6119608113615405	0	Exon
ENSG00000117523.15	e82534	PRRC2C	-0.00303664658549522	2.06533760043546	-0.155570403782161	0.876454887652328	0.9604615767572511	-6.559846794359701	0	Exon
ENSG00000257337.6	e706829		0.009611829054957029	-2.71528485316369	0.15555988361741	0.8764631748151751	0.960466161077891	-5.526479815478411	0	Exon
ENSG00000168216.10	e398803	LMBRD1	-0.0034704200932303	1.36346094717943	-0.155558214124606	0.8764644899439978	0.960466161077891	-6.4799710441846905	0	Exon
ENSG00000164880.15	e425403	INTS1	0.00684824945831869	-1.49587408592211	0.15553963577475302	0.876479124904928	0.9604792294863209	-5.86030477536113	0	Exon
ENSG00000178038.16	e217164	ALS2CL	-0.00971366800509583	-2.2441548775271203	-0.155530234806691	0.8764865304657841	0.9604843755863149	-5.641059779039849	0	Exon
ENSG00000146938.14	e1143820	NLGN4X	0.0101478266162124	-2.85190212368488	0.155522635124101	0.876492517081857	0.960484536369673	-5.478629014418269	0	Exon
ENSG00000154556.17	e318598	SORBS2	-0.0046065063038434	0.13264021294359601	-0.15551818104606102	0.87649602576527	0.960484536369673	-6.287448110187791	0	Exon
ENSG00000155657.25	e170416	TTN	-0.0142284049385901	-3.1250495360037	-0.155516723922948	0.876497173609113	0.960484536369673	-5.42601145626855	0	Exon
ENSG00000132561.13	e508840	MATN2	-0.0119880581762515	-2.6024949589898	-0.155513509605528	0.876499705677797	0.960484536369673	-5.5655440122154705	0	Exon
ENSG00000197943.9	e905002	PLCG2	-0.0177938939573134	-2.74177148441482	-0.15551285061865802	0.876500224792838	0.960484536369673	-5.52818953132535	0	Exon
ENSG00000280078.1	e794489		0.0161724127489019	-3.73538294109393	0.155503763770881	0.8765073829368879	0.9604871950593679	-5.28363546852503	0	Exon
ENSG00000185880.12	e822671	TRIM69	0.00925062968636384	-2.15215825106985	0.15550289150251098	0.876508070064883	0.9604871950593679	-5.66568977209329	0	Exon
ENSG00000109689.14	e283889	STIM2	-0.0112345489689252	-3.27993597829681	-0.15548833566627598	0.8765195364150742	0.960489856057249	-5.386274965883759	0	Exon
ENSG00000126777.17	e783038	KTN1	0.00336688768475382	1.56763257712955	0.155485125265865	0.8765220654093381	0.960489856057249	-6.50828887715571	0	Exon
ENSG00000196597.11	e544279	ZNF782	-0.00629682885469801	-1.56049849138722	-0.15548413735715302	0.876522843635092	0.960489856057249	-5.835581796933839	0	Exon
ENSG00000186976.14	e1138323	EFCAB6	-0.0106225853155668	-2.8955388846966805	-0.155477868989127	0.8765277815490301	0.960489856057249	-5.459939377611559	0	Exon
ENSG00000196724.12	e1076228	ZNF418	-0.00913348969200509	-2.5082438143159	-0.155474942215664	0.8765300871197571	0.960489856057249	-5.57732852514148	0	Exon
ENSG00000104763.18	e486424	ASAH1	0.00335553132116566	1.72292073030131	0.15547138794487	0.87653288700398	0.960489856057249	-6.523344068383241	0	Exon
ENSG00000201326.1	e809819	SNORD115-22	-0.00983906648846346	-2.09328282732524	-0.155461277665534	0.87654085140607	0.960489856057249	-5.7165721472492095	0	Exon
ENSG00000007541.16	e854748	PIGQ	-0.008569370094035621	-2.39390435085876	-0.155460582493516	0.8765413990303191	0.960489856057249	-5.59500878164884	0	Exon
ENSG00000175309.14	e369694	PHYKPL	-0.00635716555763685	-1.2556877354619298	-0.15546005145174696	0.8765418173604169	0.960489856057249	-5.925379351992801	0	Exon
ENSG00000074657.13	e1002167	ZNF532	0.00989430149518735	-2.86611276879463	0.15545132980323198	0.876548687875917	0.960489856057249	-5.491877276858929	0	Exon
ENSG00000187147.17	e32602	RNF220	-0.0055472188839081294	-0.201276132086164	-0.155450773298487	0.8765491262652	0.960489856057249	-6.204383777262571	0	Exon
ENSG00000134313.14	e110632	KIDINS220	-0.00224804642859458	4.6107703292375595	-0.155441041824606	0.87655679228659	0.960489856057249	-6.72426117863203	0	Exon
ENSG00000011260.13	e960273	UTP18	0.00445646167956973	0.0260548532408826	0.155435871289164	0.8765608654086899	0.960489856057249	-6.25988179029964	0	Exon
ENSG00000039123.15	e329973	SKIV2L2	0.00463068241993441	-0.595820936221319	0.15543250502305803	0.8765635172079359	0.960489856057249	-6.115788594743821	0	Exon
ENSG00000156042.17	e586670	CFAP70	0.009434771183418409	-1.77629509566248	0.15543079507538698	0.8765648642314922	0.960489856057249	-5.77644003202937	0	Exon
ENSG00000169918.9	e812224	OTUD7A	-0.00890780803721993	-1.2774017649728602	-0.155430151957353	0.876565370852434	0.960489856057249	-5.92319048283283	0	Exon
ENSG00000111321.10	e682675	LTBR	0.0118720567675955	-3.1473139402020602	0.155427614939274	0.8765673694075029	0.960489856057249	-5.4114074582187595	0	Exon
ENSG00000114686.8	e249379	MRPL3	-0.0030913204869748	0.785942817236747	-0.155426001616439	0.87656864031511	0.960489856057249	-6.3999142261942	0	Exon
ENSG00000100462.15	e770183	PRMT5	0.0036381047341167796	0.406456131984532	0.155424953462942	0.8765694660063471	0.960489856057249	-6.3354570955684	0	Exon
ENSG00000196437.10	e1045590	ZNF569	0.007622825214117191	-2.0534052663404	0.15542333254938	0.8765707428941379	0.960489856057249	-5.6912207871244505	0	Exon
ENSG00000103888.15	e844622	CEMIP	0.0120911722421035	-2.89215541758597	0.15542251372334698	0.8765713879311021	0.960489856057249	-5.47514836339605	0	Exon
ENSG00000065183.15	e59450	WDR3	0.0051756819430345295	-0.7959516424325951	0.155417587294641	0.876575268767702	0.960489856057249	-6.07003764262193	0	Exon
ENSG00000120370.12	e82254	GORAB	-0.0123800705395875	-3.38239724083868	-0.15541667060028302	0.8765759909018991	0.960489856057249	-5.341638342304219	0	Exon
ENSG00000161405.16	e943769	IKZF3	-0.0128138343808101	-2.6935222299084707	-0.155412597853957	0.876579199245567	0.960489856057249	-5.524937052784249	0	Exon
ENSG00000161405.16	e943778	IKZF3	-0.0128138343808101	-2.6935222299084707	-0.155412597853957	0.876579199245567	0.960489856057249	-5.524937052784249	0	Exon
ENSG00000105357.15	e1066294	MYH14	0.0055417744492101	-0.638990271270921	0.15541038005711802	0.87658094633644	0.960489856057249	-6.0935863356536695	0	Exon
ENSG00000185104.19	e36266	FAF1	0.00301484831250097	1.33040118609383	0.15539601135109102	0.8765922654379681	0.960493711596592	-6.47542435781963	0	Exon
ENSG00000022840.15	e739904	RNF10	-0.00253918827761677	1.82326297200483	-0.155391988521392	0.876595434469539	0.960493711596592	-6.5342169644646	0	Exon
ENSG00000138668.18	e295755	HNRNPD	-0.00632959946146495	-1.13146210341084	-0.15539024442811802	0.8765968084002159	0.960493711596592	-5.968484987274669	0	Exon
ENSG00000127314.17	e719358	RAP1B	0.00400976044695049	0.273678462708888	0.155386031917094	0.8766001268585201	0.960493711596592	-6.30836701692432	0	Exon
ENSG00000123992.18	e188300	DNPEP	-0.00809536884986663	-2.2382320411457997	-0.155383229607773	0.876602334413982	0.960493711596592	-5.64598216640859	0	Exon
ENSG00000061273.17	e699795	HDAC7	-0.00590857319681021	-1.10216255725028	-0.155382570115004	0.876602853938092	0.960493711596592	-5.96989613456516	0	Exon
ENSG00000154380.17	e100534	ENAH	-0.0045090077520165	0.567956288892188	-0.155381836463638	0.8766034318816759	0.960493711596592	-6.36417948402481	0	Exon
ENSG00000156687.10	e493189	UNC5D	-0.00713472658055105	-0.431515555529786	-0.155373213318713	0.876610224883292	0.960498147513359	-6.17272738450475	0	Exon
ENSG00000115145.9	e160105	STAM2	0.00459721638450882	-0.524886153995901	0.155368292509487	0.876614101322871	0.960498147513359	-6.12411160121003	0	Exon
ENSG00000165359.14	e1170385	INTS6L	-0.00450527777467411	0.19694354870177103	-0.155366378592245	0.876615609040029	0.960498147513359	-6.285415182110469	0	Exon
ENSG00000163961.4	e272694	RNF168	-0.0036510796399562297	0.308761426696456	-0.15535017517988903	0.8766283735403689	0.9605076433968249	-6.31463438486599	0	Exon
ENSG00000178921.13	e922805	PFAS	-0.00575727329838255	-0.945818743722446	-0.155348497961457	0.8766296947981759	0.9605076433968249	-6.01757573803587	0	Exon
ENSG00000112851.14	e332669	ERBIN	0.0037142914959697204	4.9778867678852405	0.15534417190672598	0.8766331027241479	0.9605084085530541	-6.7429089684679	0	Exon
ENSG00000154556.17	e318632	SORBS2	0.0043205227229787795	1.08159577653292	0.15533449575728198	0.876640725289973	0.9605102616911851	-6.44808914298504	0	Exon
ENSG00000162971.10	e177273	TYW5	0.00583490657863275	-1.2901109821791998	0.15533327429180802	0.8766416875228259	0.9605102616911851	-5.92304652633645	0	Exon
ENSG00000161999.11	e855600	JMJD8	-0.005321088410727971	-0.882948502563105	-0.15533170619721898	0.8766429228196801	0.9605102616911851	-6.03281580188817	0	Exon
ENSG00000116030.16	e179596	SUMO1	0.00253056603280152	1.97563611353446	0.155316591141918	0.8766548300124251	0.9605203391821401	-6.54424719344327	0	Exon
ENSG00000111832.12	e409319	RWDD1	-0.00696409487204471	-1.31395281326081	-0.155309348142879	0.876660535842409	0.960523622013372	-5.92142927837288	0	Exon
ENSG00000136810.12	e547194	TXN	0.0035284902438064	2.49893284977765	0.15529842898222304	0.8766691376608041	0.9605300778389109	-6.587559716138379	0	Exon
ENSG00000113240.12	e369876	CLK4	-0.00634143350977835	-0.980589529997066	-0.155286775976215	0.8766783175987801	0.9605344288395579	-6.01367666180807	0	Exon
ENSG00000157423.17	e900728	HYDIN	0.0126446218294538	-2.46425944783471	0.15528425007302502	0.876680307442447	0.9605344288395579	-5.593262097280941	0	Exon
ENSG00000186787.8	e1157230	SPIN2B	0.006952465913030679	-0.102725061079944	0.15528306911251302	0.8766812377740151	0.9605344288395579	-6.23302146110304	0	Exon
ENSG00000240694.8	e490444	PNMA2	0.00370004081502505	3.0511834889826805	0.155264510365349	0.876695857919817	0.960545147730491	-6.63070927504559	0	Exon
ENSG00000183878.15	e1179952	UTY	-0.00469095761285389	-1.5370598891362899	-0.155258418700707	0.876700656799576	0.960545147730491	-6.225775309910929	0	Exon
ENSG00000196911.10	e409391	KPNA5	-0.00319848462032718	0.973712593403005	-0.155257911360969	0.8767010564708969	0.960545147730491	-6.42764134182208	0	Exon
ENSG00000105696.8	e1035582	TMEM59L	-0.00882968347133037	-1.70243059366224	-0.15525540081209804	0.876703034227698	0.960545147730491	-5.808237717750191	0	Exon
ENSG00000080802.18	e471909	CNOT4	0.0129676275372181	-3.6201517632763798	0.15524680922534398	0.876709802502165	0.960545147730491	-5.302465572213589	0	Exon
ENSG00000149357.9	e652469	LAMTOR1	-0.00396794800661208	0.8101630072529309	-0.15524353608092498	0.876712381020067	0.960545147730491	-6.405769631983321	0	Exon
ENSG00000120805.13	e729071	ARL1	-0.0114085092360286	-3.0218791673477403	-0.155242347646052	0.8767133172456859	0.960545147730491	-5.43531518148296	0	Exon
ENSG00000280466.1	e73292	SCARNA4	0.0137580140425768	-3.5568263724059905	0.155232388649309	0.876721162754254	0.960545147730491	-5.31148807941809	0	Exon
ENSG00000138834.12	e858156	MAPK8IP3	-0.00856454871727813	-2.27230618293628	-0.155231595029771	0.876721787953183	0.960545147730491	-5.6437176412014605	0	Exon
ENSG00000234062.7	e1171382		0.00865507042764465	-2.2882996492955	0.155229188825216	0.8767236835175091	0.960545147730491	-5.64251011114048	0	Exon
ENSG00000177380.13	e1062833	PPFIA3	0.00848845970780678	-2.42728679482027	0.15522799150320002	0.876724626746351	0.960545147730491	-5.6021780674239405	0	Exon
ENSG00000088387.18	e762271	DOCK9	0.0106995249534494	-3.1497828527354197	0.155224658602309	0.8767272523469121	0.960545147730491	-5.400812820395651	0	Exon
ENSG00000196724.12	e1076248	ZNF418	0.00654686504831065	-1.32371630602518	0.15522256285889902	0.876728903337319	0.960545147730491	-5.90671963727834	0	Exon
ENSG00000136243.16	e431832	NUPL2	0.00355206815805093	0.8156312299174351	0.15521640150385702	0.8767337571493621	0.960545147730491	-6.407823206220981	0	Exon
ENSG00000122882.10	e586497	ECD	-0.00405225078550415	0.157260077726445	-0.15521460124491598	0.8767351753640049	0.960545147730491	-6.28959175370937	0	Exon
ENSG00000223745.7	e50023	CCDC18-AS1	0.010922062908541	-3.09732232423716	0.15521396656914302	0.876735675351327	0.960545147730491	-5.42572849776099	0	Exon
ENSG00000170471.14	e1091206	RALGAPB	0.00318152412577447	0.776586662806217	0.15521217631471398	0.876737085685112	0.960545147730491	-6.400135613247301	0	Exon
ENSG00000159131.16	e1107392	GART	0.0044094069420816204	-0.374800115657317	0.155195119075398	0.876750523124937	0.9605569009168191	-6.1663967812556395	0	Exon
ENSG00000106565.17	e477561	TMEM176B	0.0074785202152549	0.4756521563917229	0.155187235490709	0.876756733707931	0.960560736401065	-6.34984795077855	0	Exon
ENSG00000133226.16	e17309	SRRM1	-0.00288663118694229	2.7263881427118797	-0.155177486391159	0.8767644139292149	0.960562107468124	-6.6100105549990404	0	Exon
ENSG00000240682.9	e247344	ISY1	-0.00456042361621045	-0.48345519586342206	-0.155174453604867	0.8767668031235071	0.960562107468124	-6.13730894832453	0	Exon
ENSG00000105613.9	e1026171	MAST1	-0.00694473442147662	-1.27137106122649	-0.15517204844906	0.876768697878495	0.960562107468124	-5.9246932033306505	0	Exon
ENSG00000226149.5	e411743		-0.009103430151063109	-2.19466029946047	-0.15517188820684902	0.876768824115551	0.960562107468124	-5.651789503376991	0	Exon
ENSG00000139631.18	e707196	CSAD	0.00586121581923461	-1.03073463232336	0.155163920601672	0.8767751009114928	0.960565312820834	-5.989226443094339	0	Exon
ENSG00000064687.12	e1007296	ABCA7	-0.010374695790556998	-2.80091865051452	-0.155161294978706	0.8767771693514821	0.960565312820834	-5.491752213555701	0	Exon
ENSG00000185904.11	e577165	LINC00839	-0.0084204576822435	-0.3898951094965529	-0.155154525142678	0.876782502565721	0.960568186985643	-6.163990527115789	0	Exon
ENSG00000266865.6	e936882		-0.0105134057026877	-3.00816836282938	-0.15515045209572303	0.8767857112771641	0.960568733618753	-5.42821203761933	0	Exon
ENSG00000127399.14	e477341	LRRC61	-0.0062337788537458	0.6096677335980479	-0.15514489699325598	0.876790087542501	0.9605705593663859	-6.374678802531969	0	Exon
ENSG00000117394.19	e30459	SLC2A1	0.00656109528484194	0.18707612144861502	0.155140324811873	0.876793689473298	0.960571536780343	-6.2993901571620405	0	Exon
ENSG00000157326.18	e772018	DHRS4	0.0129050986960635	-1.96115670152197	0.155136796047449	0.8767964694096569	0.960571613654838	-5.7240239295077	0	Exon
ENSG00000131848.9	e1074831	ZSCAN5A	-0.00557526069050369	-0.9341009211926059	-0.155124289529767	0.87680632197061	0.96057709849905	-6.034024415145709	0	Exon
ENSG00000197102.10	e803714	DYNC1H1	-0.0024308388684106197	2.9647403106542796	-0.155123561557249	0.876806895463662	0.96057709849905	-6.627828413045	0	Exon
ENSG00000157106.16	e871239	SMG1	0.00289211532844594	1.9711503751285602	0.155117753525461	0.876811471003923	0.960579142505612	-6.550552540247789	0	Exon
ENSG00000167967.15	e860215	E4F1	-0.0105829937852255	-2.4909835361322097	-0.155107184469913	0.876819797267025	0.960580760729568	-5.568345477681	0	Exon
ENSG00000110436.11	e626917	SLC1A2	0.009826809268115909	6.21666640438216	0.155106865165101	0.8768200488143951	0.960580760729568	-6.808836627440719	0	Exon
ENSG00000153822.13	e970470	KCNJ16	-0.0138120283676474	-2.8090327165145297	-0.15510490637282298	0.8768215919453299	0.960580760729568	-5.49834982316844	0	Exon
ENSG00000197608.11	e1068971	ZNF841	-0.00496083424105306	-0.645715654941199	-0.15510211969915	0.8768237872796608	0.960580760729568	-6.09707364654737	0	Exon
ENSG00000167601.11	e1052088	AXL	0.00526577026703066	0.611316350585619	0.155093766815349	0.876830367665673	0.960585001041379	-6.374470862473191	0	Exon
ENSG00000100802.14	e770644	C14orf93	-0.009207950232416709	-2.44931039164183	-0.15508179674223	0.8768397976814671	0.96059236314309	-5.58609101842008	0	Exon
ENSG00000076685.18	e598940	NT5C2	0.0105567634870637	-2.76570592098472	0.155068761657138	0.876850066732961	0.9605980827955541	-5.5027417006219395	0	Exon
ENSG00000145348.16	e302937	TBCK	-0.00510931021146778	-0.613051301653991	-0.155068289970116	0.8768504383288019	0.9605980827955541	-6.104071957335121	0	Exon
ENSG00000170381.12	e450150	SEMA3E	0.0136095306517774	-3.2977582806169803	0.15505918594766	0.876857610498565	0.9605999667869	-5.3924889570908405	0	Exon
ENSG00000161912.17	e391342	ADCY10P1	-0.00878963076784375	-2.14628789065842	-0.15505533667274699	0.87686064296922	0.9605999667869	-5.676947113146269	0	Exon
ENSG00000182901.16	e106137	RGS7	0.008601931195869529	-2.06254032624875	0.155053255682822	0.8768622823802601	0.9605999667869	-5.717904813905211	0	Exon
ENSG00000141759.14	e1005688	TXNL4A	-0.00325594635112237	1.55914203862425	-0.155050800900449	0.876864216266962	0.9605999667869	-6.50287085485747	0	Exon
ENSG00000036549.12	e45655	ZZZ3	0.00424167022956445	-0.273597664382703	0.155048908253982	0.8768657073014058	0.9605999667869	-6.18805543648107	0	Exon
ENSG00000163293.11	e287385	NIPAL1	0.00936425037995572	-2.66651575902225	0.155042363394603	0.8768708633711391	0.9606026465981791	-5.5602401075606105	0	Exon
ENSG00000114999.7	e148796	TTL	-0.0034507838200676802	0.917674430702522	-0.155020659195096	0.876887962074928	0.960608262427953	-6.419263476437711	0	Exon
ENSG00000185420.18	e107414	SMYD3	-0.00361788040408916	0.6897076355046079	-0.155018637809635	0.8768895545379419	0.960608262427953	-6.3837166843888795	0	Exon
ENSG00000235663.1	e383350	SAPCD1-AS1	0.00837565148532155	-0.7891366504599381	0.155013493202096	0.8768936075015891	0.960608262427953	-6.0797954746717595	0	Exon
ENSG00000087301.8	e781841	TXNDC16	-0.00439614741637865	-0.0597095684650155	-0.155010503225966	0.8768959630305829	0.960608262427953	-6.23756248980162	0	Exon
ENSG00000013573.16	e695354	DDX11	-0.0219910412211039	-3.8431344757356696	-0.15500838416594598	0.876897632445014	0.960608262427953	-5.24534220211517	0	Exon
ENSG00000088986.10	e739759	DYNLL1	0.00302612080687695	5.0171244149531695	0.155007192367415	0.8768985713547941	0.960608262427953	-6.745288496996549	0	Exon
ENSG00000153208.16	e148414	MERTK	0.0058857597333276295	-0.299358748984906	0.154995681965794	0.876907639363391	0.960608262427953	-6.18139653386296	0	Exon
ENSG00000158106.13	e520006	RHPN1	0.00689934477182333	-0.92092764570517	0.154995531417832	0.876907757966677	0.960608262427953	-6.01611272858032	0	Exon
ENSG00000219200.11	e918382	RNASEK	0.00272898113375645	2.7273612647567202	0.15499363291080498	0.876909253630942	0.960608262427953	-6.61044122027962	0	Exon
ENSG00000137802.13	e818238	MAPKBP1	0.00289659670422918	1.47003571536823	0.154992923930178	0.8769098121736221	0.960608262427953	-6.498086891626941	0	Exon
ENSG00000055332.16	e120961	EIF2AK2	0.008479267342387941	-2.10561232951749	0.15499223440139	0.8769103553919899	0.960608262427953	-5.68445964978681	0	Exon
ENSG00000165704.14	e1170046	HPRT1	-0.00678549331216725	-1.5807072726283202	-0.15499218538458898	0.876910394007968	0.960608262427953	-5.897033483759789	0	Exon
ENSG00000153107.11	e148307	ANAPC1	-0.00421212680051441	-0.189275589719049	-0.154991139456233	0.8769112180019559	0.960608262427953	-6.21330706623391	0	Exon
ENSG00000127481.14	e13301	UBR4	0.0038405493214114	0.384692992219978	0.154984544109044	0.8769164138928841	0.9606086698276239	-6.33412082118325	0	Exon
ENSG00000111666.10	e729589	CHPT1	-0.00741510873848465	-1.55085887403021	-0.154975513633673	0.876923528214643	0.9606086698276239	-5.84504766811739	0	Exon
ENSG00000169379.15	e236108	ARL13B	-0.00588263667131732	-1.4463424007675099	-0.154974787380585	0.8769241003663678	0.9606086698276239	-5.86792064706099	0	Exon
ENSG00000177879.14	e345380	AP3S1	0.0085691180169348	-2.3076643182941003	0.15496697590623099	0.876930254352585	0.9606086698276239	-5.651296638110809	0	Exon
ENSG00000113712.16	e359178	CSNK1A1	-0.00228968189090921	2.85941511371504	-0.15496655183136201	0.876930588444774	0.9606086698276239	-6.62029422443232	0	Exon
ENSG00000106714.17	e534726	CNTNAP3	0.00928201283572753	-2.27456236225879	0.15496568470757802	0.8769312715772429	0.9606086698276239	-5.64922584342642	0	Exon
ENSG00000105053.10	e1066005	VRK3	-0.00488790257062423	-0.22884615885821902	-0.154965239285994	0.8769316224867479	0.9606086698276239	-6.20241028511644	0	Exon
ENSG00000130935.9	e968653	NOL11	-0.0053866836667079395	-0.724759330144068	-0.154963149469676	0.876933268874305	0.9606086698276239	-6.08221198404345	0	Exon
ENSG00000244528.1	e199526	SEPT14P2	0.00731343170608323	0.157628839427676	0.154959311543367	0.876936292449618	0.9606090134638292	-6.28154867243421	0	Exon
ENSG00000161013.16	e370885	MGAT4B	0.00678907136213164	-1.3076994140020801	0.15495338051155802	0.8769409650080592	0.9606111634128891	-5.91013886133695	0	Exon
ENSG00000137509.10	e658034	PRCP	-0.00514618934270406	0.48135223913875297	-0.154940555244617	0.876951068966112	0.960619262947536	-6.35192755924379	0	Exon
ENSG00000070950.9	e201354	RAD18	-0.00834801360964834	-2.55012653415949	-0.154924610343897	0.876963630651477	0.9606201921042751	-5.5525928917328	0	Exon
ENSG00000163904.12	e267569	SENP2	0.00305190192976853	1.45073724146354	0.154923387281206	0.8769645942039921	0.9606201921042751	-6.48977648445235	0	Exon
ENSG00000102125.15	e1176638	TAZ	-0.008114978282605009	-2.19406485248898	-0.15492212280576997	0.8769655903824641	0.9606201921042751	-5.65233373142948	0	Exon
ENSG00000100614.17	e785377	PPM1A	-0.00243394042168837	2.90473227592026	-0.154920662437325	0.876966740889521	0.9606201921042751	-6.62311913624429	0	Exon
ENSG00000196557.11	e856762	CACNA1H	-0.00581830876851597	2.9455159194995697	-0.154919004279673	0.876968047219132	0.9606201921042751	-6.625583238142281	0	Exon
ENSG00000167244.18	e612442	IGF2	-0.0120747828131463	-2.2473593102381804	-0.154916736247975	0.8769698340202041	0.9606201921042751	-5.65822623236038	0	Exon
ENSG00000176659.7	e1099631	C20orf197	0.0164847031622981	-3.60630230719893	0.154915400283196	0.876970886520471	0.9606201921042751	-5.31211805037397	0	Exon
ENSG00000197016.11	e1075211	ZNF470	-0.00298693574420798	3.1617575536125697	-0.15491000562126098	0.8769751365472551	0.9606218791258628	-6.63945679561152	0	Exon
ENSG00000143624.13	e68505	INTS3	0.0036043139665623896	0.9050009269287049	0.154905545544415	0.876978650291172	0.960622759629275	-6.424402201587009	0	Exon
ENSG00000056050.6	e315666	HPF1	0.0044548904658263	-0.241650111549008	0.15489646827490197	0.876985801565728	0.960627624584473	-6.20394209012054	0	Exon
ENSG00000134698.10	e25745	AGO4	-0.00458113374593656	-0.578881326498905	-0.15488932638075	0.8769914281156701	0.960630819370755	-6.1127971233021405	0	Exon
ENSG00000226742.3	e1005683	HSBP1L1	-0.00465319789645933	0.118494053348839	-0.15487910102678	0.876999483897672	0.960635359012136	-6.27696004959759	0	Exon
ENSG00000167900.11	e978171	TK1	0.011705875571773997	-3.20424553434949	0.154873104061722	0.877004208458227	0.960635359012136	-5.40717349018355	0	Exon
ENSG00000035862.12	e979096	TIMP2	0.00625828051237245	-1.04865718630465	0.154870519938001	0.8770062442975249	0.960635359012136	-5.99758236631455	0	Exon
ENSG00000103502.13	e880102	CDIPT	-0.00319823192417719	1.34054427979613	-0.15486630116188901	0.877009567959882	0.960635359012136	-6.483941387465321	0	Exon
ENSG00000033627.15	e947384	ATP6V0A1	0.0024894183129421897	2.34518108464691	0.154854600679455	0.877018785917897	0.960635359012136	-6.580657727509999	0	Exon
ENSG00000214198.8	e730371	TTC41P	0.0130643876954462	-3.4920016912328	0.15485300199304902	0.8770200454077909	0.960635359012136	-5.33041221558314	0	Exon
ENSG00000133858.15	e721300	ZFC3H1	0.00362071643213511	1.0086019366317198	0.15485290767143697	0.8770201197170071	0.960635359012136	-6.43749145267156	0	Exon
ENSG00000173391.8	e687863	OLR1	-0.0122149461829418	-2.3080820578462	-0.154851607139492	0.877021144312718	0.960635359012136	-5.70211123616315	0	Exon
ENSG00000123562.16	e1164052	MORF4L2	-0.0026150947139141	2.58993087344948	-0.154849185781624	0.8770230519272231	0.960635359012136	-6.59453651838458	0	Exon
ENSG00000125967.16	e1086962	NECAB3	0.00728003646898375	-1.4757359533523602	0.154846834366809	0.87702490443929	0.960635359012136	-5.8650136201919905	0	Exon
ENSG00000137486.16	e655637	ARRB1	-0.00358496246253006	2.66478973391537	-0.15484367329265	0.87702739482529	0.960635359012136	-6.605723738352231	0	Exon
ENSG00000163931.15	e228948	TKT	-0.00288345177283075	3.9166502859358903	-0.154841586329751	0.877029038995923	0.960635359012136	-6.68533789591251	0	Exon
ENSG00000135407.10	e716880	AVIL	-0.0126224971643932	-3.0962612385390402	-0.15483934877612499	0.877030801806942	0.960635359012136	-5.43126451818253	0	Exon
ENSG00000105552.14	e1062131	BCAT2	0.005879294830839711	-1.19331157927749	0.154833748222186	0.8770352140919	0.960637223623426	-5.94315977160416	0	Exon
ENSG00000158467.16	e469683	AHCYL2	0.00416188567254064	0.617211427630904	0.154824662737957	0.877042371917989	0.960638810365942	-6.376612384249509	0	Exon
ENSG00000134376.14	e88902	CRB1	0.00805578319418504	-1.3256849835129698	0.154822799550168	0.8770438397963279	0.960638810365942	-5.909483085967059	0	Exon
ENSG00000157087.16	e203830	ATP2B2	-0.00817121092981586	-1.8799749917636202	-0.154821590134624	0.877044792612418	0.960638810365942	-5.7450960797705495	0	Exon
ENSG00000249115.8	e1042895	HAUS5	0.008289853384442	-2.2120165203659	0.154812847548583	0.877051680305501	0.9606433862825409	-5.65187561003795	0	Exon
ENSG00000085563.14	e451039	ABCB1	-0.00683843846208054	-0.0192194621052472	-0.15480811806950304	0.877055406346543	0.9606434507639681	-6.249984039855041	0	Exon
ENSG00000008710.18	e859811	PKD1	0.0051172995039132	-0.315983224262436	0.15480454227972304	0.8770582234745691	0.9606434507639681	-6.17679363109133	0	Exon
ENSG00000115677.16	e198005	HDLBP	0.0023542748365286	2.38356883395051	0.154799273756951	0.877062374197698	0.9606434507639681	-6.583746482485889	0	Exon
ENSG00000187984.12	e542597	ANKRD19P	0.007755457037504141	-1.68997026402285	0.15479901373373997	0.8770625790530001	0.9606434507639681	-5.83410625500175	0	Exon
ENSG00000077549.17	e13804	CAPZB	-0.0026390044388242	2.12129976656912	-0.15479020914982597	0.8770695156143591	0.960648080120614	-6.5619113356287	0	Exon
ENSG00000142082.14	e608344	SIRT3	0.00480113824483844	-0.5387521295065549	0.154765088265305	0.877089306784195	0.96066470021174	-6.12772864085224	0	Exon
ENSG00000075790.10	e463440	BCAP29	0.00296018739556213	1.40158971246358	0.15476334522361	0.87709068002032	0.96066470021174	-6.486043906916571	0	Exon
ENSG00000124177.14	e1091939	CHD6	-0.00284509502246452	1.28400987327556	-0.15476028953166598	0.8770930874143241	0.96066470021174	-6.47658852555109	0	Exon
ENSG00000141560.14	e985071	FN3KRP	0.00578994063568141	-0.603701135069316	0.154757189380004	0.877095529836606	0.96066470021174	-6.11514931897578	0	Exon
ENSG00000197136.4	e644661	PCNX3	0.0056209790207570704	-1.28930428711165	0.154748781355962	0.8771021540169158	0.960666681585723	-5.91351759716071	0	Exon
ENSG00000270011.6	e1019759	ZNF559-ZNF177	-0.0129954140579745	-3.44372485421583	-0.15474369752905098	0.8771061592649041	0.960666681585723	-5.3442096586530194	0	Exon
ENSG00000106804.7	e550286	C5	-0.00941127924520243	-2.4895349694607	-0.154741593687762	0.877107816758547	0.960666681585723	-5.57139083558795	0	Exon
ENSG00000182963.9	e951666	GJC1	-0.0047953944210480295	1.58750338972797	-0.154738070774837	0.8771105922570391	0.960666681585723	-6.51260931882655	0	Exon
ENSG00000188343.12	e507155	FAM92A1	0.00682585373219468	-1.68048541518321	0.15473769409303198	0.8771108890228471	0.960666681585723	-5.80417908783841	0	Exon
ENSG00000154258.16	e969749	ABCA9	0.010355316009490998	-2.93990433289305	0.15472681904799898	0.877119456849305	0.9606730973855591	-5.46138261785831	0	Exon
ENSG00000155657.25	e170207	TTN	0.0118399335257507	-2.3819335473172	0.15472093988401	0.877124088712629	0.96067337386597	-5.618323854204769	0	Exon
ENSG00000162063.12	e860671	CCNF	-0.011167233787706999	-3.19416276202829	-0.15470603453185	0.877135831821927	0.96067337386597	-5.39699590400308	0	Exon
ENSG00000162433.14	e42735	AK4	-0.00802512674163098	0.196167416601746	-0.15470514700565802	0.8771365310559829	0.96067337386597	-6.292125540344089	0	Exon
ENSG00000107077.17	e526730	KDM4C	-0.00459871550882742	-0.43656900233793294	-0.15470499073493202	0.8771366541732751	0.96067337386597	-6.14539032397019	0	Exon
ENSG00000136104.19	e756814	RNASEH2B	-0.005026418893597329	1.14269934852204	-0.154700820326447	0.8771399398147359	0.96067337386597	-6.449150794844839	0	Exon
ENSG00000151065.13	e679795	DCP1B	0.00613513901240715	-1.2622609771685902	0.15469797334499	0.8771421828001501	0.96067337386597	-5.93212101578428	0	Exon
ENSG00000163412.12	e234738	EIF4E3	-0.00296011532857788	2.1989351062562097	-0.15469729413315803	0.877142717915207	0.96067337386597	-6.566085912086179	0	Exon
ENSG00000106565.17	e477540	TMEM176B	0.00745601254669272	0.47574312977134103	0.154695289167108	0.8771442975221841	0.96067337386597	-6.349942388717201	0	Exon
ENSG00000164904.16	e347777	ALDH7A1	-0.00475480031401261	2.16646491483553	-0.154694088565565	0.8771452434130359	0.96067337386597	-6.566759743994559	0	Exon
ENSG00000050165.17	e619482	DKK3	0.00417822939205761	5.30180928892335	0.154689204610433	0.877149091226398	0.96067337386597	-6.76333585118443	0	Exon
ENSG00000147459.17	e490065	DOCK5	0.00605610028248243	0.0105952892232438	0.154688274232328	0.8771498242230821	0.96067337386597	-6.24947050828517	0	Exon
ENSG00000119333.11	e556593	WDR34	0.00708996464431073	-1.4207874419202	0.154677638879064	0.877158203274167	0.96067337386597	-5.88121023957677	0	Exon
ENSG00000115875.18	e121992	SRSF7	-0.00405742483742014	0.8409511220211141	-0.154673666346453	0.877161333033054	0.96067337386597	-6.40981025160226	0	Exon
ENSG00000124222.22	e1098464	STX16	-0.00487051561512658	-0.115868851768816	-0.15466790626324697	0.877165871116682	0.96067337386597	-6.23222036532925	0	Exon
ENSG00000124222.22	e1098473	STX16	-0.00487051561512658	-0.115868851768816	-0.15466790626324697	0.877165871116682	0.96067337386597	-6.23222036532925	0	Exon
ENSG00000116830.11	e59228	TTF2	0.0130794023069743	-3.5767423799748097	0.154662785685094	0.8771699053694271	0.96067337386597	-5.3202111490277195	0	Exon
ENSG00000125304.8	e762408	TM9SF2	0.00324341174726683	1.9891219070999	0.154660107937262	0.8771720150370759	0.96067337386597	-6.5490035900332595	0	Exon
ENSG00000198739.10	e583092	LRRTM3	0.00506514178127383	1.1371597579477801	0.154651783182846	0.8771785737129341	0.96067337386597	-6.45153808303425	0	Exon
ENSG00000127616.17	e1022834	SMARCA4	0.00699251002226208	-1.8418254027769099	0.15464965170723902	0.877180253001985	0.96067337386597	-5.770730303885911	0	Exon
ENSG00000163482.11	e186354	STK36	0.00934415403385478	-2.64718875883635	0.15464871256682503	0.877180992906577	0.96067337386597	-5.53469230164251	0	Exon
ENSG00000067066.16	e191432	SP100	0.0115237510207393	-3.21756893275091	0.154646076396637	0.877183069821742	0.96067337386597	-5.392412841382179	0	Exon
ENSG00000260796.1	e878447		-0.0128520685730841	-3.2909933906451703	-0.154642166400396	0.877186150326425	0.96067337386597	-5.3718904517922805	0	Exon
ENSG00000106348.16	e468658	IMPDH1	-0.00419928601765904	0.971801508309366	-0.154635091934198	0.877191723974958	0.96067337386597	-6.43156870420436	0	Exon
ENSG00000118096.7	e670371	IFT46	-0.00491343803137085	0.42293421573126505	-0.154634996408168	0.8771917992355931	0.96067337386597	-6.33602709079578	0	Exon
ENSG00000115380.19	e127739	EFEMP1	0.00804763994373506	0.34076455832151004	0.15463379010626502	0.8771927496263442	0.96067337386597	-6.32623979490895	0	Exon
ENSG00000221886.3	e363380	ZBED8	0.00511058836387667	1.80680626475694	0.15463294642766298	0.8771934143226909	0.96067337386597	-6.5318471501318704	0	Exon
ENSG00000123240.16	e569799	OPTN	-0.0029135859301513602	2.4615404223529502	-0.15463112785838	0.8771948470917629	0.96067337386597	-6.59059558704683	0	Exon
ENSG00000142949.16	e31389	PTPRF	0.00302619958316844	3.82679042782535	0.15463018391091	0.8771955907857449	0.96067337386597	-6.681171345976139	0	Exon
ENSG00000138594.13	e826379	TMOD3	-0.0140190493512812	-3.66316724114479	-0.15461532436859302	0.877207297968698	0.9606768980347091	-5.29317247322182	0	Exon
ENSG00000177200.15	e887048	CHD9	-0.00721953736934875	-1.4180724336991701	-0.15461158609068099	0.877210243198476	0.9606768980347091	-5.875256058621731	0	Exon
ENSG00000101158.13	e1099172	NELFCD	0.00532414191273485	-0.7782061232399822	0.154599614973132	0.877219674743065	0.9606768980347091	-6.06274485740236	0	Exon
ENSG00000129353.14	e1022107	SLC44A2	0.0045555273956047705	0.43821518553516603	0.154599439371132	0.8772198130926929	0.9606768980347091	-6.34212806758458	0	Exon
ENSG00000136167.13	e755284	LCP1	0.0104655592515223	-2.2222327504147996	0.154596394201412	0.877222212257857	0.9606768980347091	-5.699076390279259	0	Exon
ENSG00000107186.16	e527425	MPDZ	-0.005071436055788779	-0.4282684717416	-0.154595325051888	0.87722305459748	0.9606768980347091	-6.146490591057559	0	Exon
ENSG00000088826.17	e1079727	SMOX	-0.00544742360875149	0.9220781696701931	-0.15458865596897303	0.8772283089010409	0.9606768980347091	-6.42496245764643	0	Exon
ENSG00000088826.17	e1079735	SMOX	-0.00544742360875149	0.9220781696701931	-0.15458865596897303	0.8772283089010409	0.9606768980347091	-6.42496245764643	0	Exon
ENSG00000092199.17	e768634	HNRNPC	0.00730382910627171	-2.04124855781025	0.15458545742022697	0.8772308289115341	0.9606768980347091	-5.70254072405818	0	Exon
ENSG00000130396.20	e423264	MLLT4	-0.00490641446124871	-0.38820425450866497	-0.15458388510878798	0.877232067674205	0.9606768980347091	-6.161444374540269	0	Exon
ENSG00000178338.10	e369938	ZNF354B	0.0078006299220379095	-1.98332150901115	0.15458240820891597	0.87723323126611	0.9606768980347091	-5.709158365767231	0	Exon
ENSG00000103855.17	e838354	CD276	0.007214951570956991	-1.6417052573148603	0.15458217600859697	0.8772334142077249	0.9606768980347091	-5.8155297234176695	0	Exon
ENSG00000115317.11	e136427	HTRA2	-0.00323397875569207	0.59235014291566	-0.154578255238292	0.877236503231394	0.9606768980347091	-6.369855272627139	0	Exon
ENSG00000069424.14	e5788	KCNAB2	0.00514875364007911	2.69151209074058	0.154569122288975	0.8772436987371101	0.9606768980347091	-6.60871232385874	0	Exon
ENSG00000270127.2	e852519		-0.0137404407946597	-1.36304594548248	-0.15456791650571303	0.8772446487289479	0.9606768980347091	-5.900713592428911	0	Exon
ENSG00000153487.12	e764067	ING1	0.00720423044904614	-1.87515444246243	0.154560875523513	0.877250196060798	0.9606768980347091	-5.75561107230615	0	Exon
ENSG00000148218.15	e548481	ALAD	-0.00963414805453547	-2.7341892902988194	-0.154559799300154	0.8772510439782758	0.9606768980347091	-5.50216817089432	0	Exon
ENSG00000106077.18	e445314	ABHD11	-0.00656593528257035	-1.51896776431747	-0.154559353770495	0.87725139499503	0.9606768980347091	-5.85506357486318	0	Exon
ENSG00000167978.16	e861326	SRRM2	0.004712346746271879	-0.136462348694024	0.15455529344451002	0.8772545939805841	0.9606768980347091	-6.2268827684423105	0	Exon
ENSG00000167986.13	e636166	DDB1	0.0029521775801051	1.79410086503701	0.15455277933997597	0.8772565747545931	0.9606768980347091	-6.53074865278594	0	Exon
ENSG00000178449.8	e703801	COX14	-0.00515338032344374	-0.638769212499803	-0.15454780258388198	0.8772604957669109	0.9606768980347091	-6.106638197722191	0	Exon
ENSG00000198646.13	e1087480	NCOA6	-0.00507298597749934	-0.8915739859190841	-0.154543434418974	0.877263937293978	0.9606768980347091	-6.026342750838451	0	Exon
ENSG00000204427.11	e382763	ABHD16A	0.00995116162232222	-2.86868845627912	0.15454331693064802	0.877264029859026	0.9606768980347091	-5.469408813792731	0	Exon
ENSG00000149577.15	e668474	SIDT2	-0.00656696272897466	-1.7125028182548	-0.154541350829043	0.877265578883727	0.9606768980347091	-5.795101170685901	0	Exon
ENSG00000251537.4	e925876		0.0071857173525478	-1.4890430024263102	0.154540105150525	0.87726656031178	0.9606768980347091	-5.85653129608155	0	Exon
ENSG00000164953.15	e507491	TMEM67	-0.0119033290074427	-3.1485288934579505	-0.15452574311823	0.8772778756858911	0.9606844576708651	-5.422758740106679	0	Exon
ENSG00000144028.14	e141430	SNRNP200	0.003979277519130279	0.0263465164181718	0.15452446362759803	0.8772788837558091	0.9606844576708651	-6.262600692520441	0	Exon
ENSG00000075407.18	e577009	ZNF37A	0.00435199877529958	-0.323934873449223	0.154517068726625	0.877284709966676	0.9606878700458349	-6.17591834756714	0	Exon
ENSG00000013573.16	e695360	DDX11	-0.0198964557939243	-3.4461888485502006	-0.154513054155801	0.877287872924087	0.9606883659606721	-5.328562004367269	0	Exon
ENSG00000138162.18	e604390	TACC2	0.00485312077042524	-0.32712904983714597	0.154501371258046	0.877297077532644	0.960695477860442	-6.181671815197659	0	Exon
ENSG00000066136.20	e29303	NFYC	0.00401583830126259	0.542467968529335	0.15449758546762699	0.8773000602481801	0.9606957763731329	-6.364373190779049	0	Exon
ENSG00000109133.12	e286436	TMEM33	0.00284943362859689	2.49702220163867	0.154483201890499	0.8773113926714209	0.960697178682565	-6.592864563586559	0	Exon
ENSG00000040341.17	e503482	STAU2	-0.00269790441424021	2.0414746315072096	-0.15448035066627802	0.8773136390752501	0.960697178682565	-6.5522073958619105	0	Exon
ENSG00000142864.14	e43709	SERBP1	-0.0025847028434987803	1.9608605348118702	-0.15447958857897598	0.8773142395037621	0.960697178682565	-6.54679448363348	0	Exon
ENSG00000080503.21	e525165	SMARCA2	-0.00301379251921744	1.51741803993826	-0.154478541492202	0.8773150644759649	0.960697178682565	-6.50255434002358	0	Exon
ENSG00000198001.13	e698215	IRAK4	-0.00670657706003505	-1.79309157321917	-0.15447782055638098	0.8773156324824649	0.960697178682565	-5.77382890901412	0	Exon
ENSG00000058272.16	e723229	PPP1R12A	-0.00599635630398835	-1.5400688267045801	-0.154464976632137	0.877325751885484	0.960697178682565	-5.85124565510829	0	Exon
ENSG00000137817.16	e837160	PARP6	0.0036143471162843202	1.23718902365093	0.154463552091061	0.877326874246604	0.960697178682565	-6.46574099521747	0	Exon
ENSG00000270629.5	e63270	NBPF14	-0.0137988171706883	-2.6281832250655097	-0.15446343193032802	0.8773269689183221	0.960697178682565	-5.5411122944335	0	Exon
ENSG00000176783.14	e370141	RUFY1	0.00430670843280302	-0.337194133800878	0.154460569589021	0.8773292240879159	0.960697178682565	-6.17351535909824	0	Exon
ENSG00000072786.12	e365927	STK10	0.00912380588225785	-2.5919695553906	0.154460480118238	0.8773292945798009	0.960697178682565	-5.54236021391719	0	Exon
ENSG00000148935.10	e623951	GAS2	0.00633841932848894	-1.1066770480800199	0.15445812241823	0.877331152155478	0.960697178682565	-5.97042788944265	0	Exon
ENSG00000185133.13	e1129343	INPP5J	-0.0121294545839338	-3.2736518346300696	-0.154444211350842	0.8773421123679259	0.9607002359024092	-5.384362132360599	0	Exon
ENSG00000130449.5	e331596	ZSWIM6	0.00491740605742529	-0.45436385389244505	0.154442816603976	0.8773432112584459	0.9607002359024092	-6.147504036274049	0	Exon
ENSG00000196628.14	e1000319	TCF4	-0.00352625694411299	1.70005530723195	-0.15443118482566	0.877352375691166	0.9607002359024092	-6.52430436505466	0	Exon
ENSG00000197702.11	e619814	PARVA	0.00536824031028047	-0.631965054014714	0.154431119788938	0.8773524269322741	0.9607002359024092	-6.09678115756559	0	Exon
ENSG00000197702.11	e619846	PARVA	0.00536824031028047	-0.631965054014714	0.154431119788938	0.8773524269322741	0.9607002359024092	-6.09678115756559	0	Exon
ENSG00000213380.14	e898793	COG8	0.00898905966962334	-2.6116886519047298	0.154430111289155	0.87735322150876	0.9607002359024092	-5.55453533252503	0	Exon
ENSG00000108423.14	e963299	TUBD1	-0.00760538102085467	-2.10521181366571	-0.15442878799754	0.8773542641035229	0.9607002359024092	-5.67262966448702	0	Exon
ENSG00000173041.11	e442906	ZNF680	-0.0082869857980747	-1.5982762240778101	-0.154427060561613	0.8773556251157559	0.9607002359024092	-5.82185443492002	0	Exon
ENSG00000123094.15	e693217	RASSF8	-0.00445536038494698	0.651140759605399	-0.15442349710856698	0.877358432690322	0.960700342604025	-6.38021016318484	0	Exon
ENSG00000197562.9	e854864	RAB40C	0.00470157377930946	0.0937857390060302	0.154409449698762	0.8773695003833001	0.960704817845439	-6.278291220281429	0	Exon
ENSG00000147121.15	e1151057	KRBOX4	0.00480492552496492	0.112667410361542	0.15440685905395402	0.877371541506801	0.960704817845439	-6.280372879403501	0	Exon
ENSG00000159579.13	e889975	RSPRY1	0.00266752060113047	1.7369073972670201	0.15440646637525302	0.877371850891518	0.960704817845439	-6.52614081622881	0	Exon
ENSG00000225663.7	e982289	MCRIP1	-0.00347854527159396	0.8011685025028991	-0.15440455063698402	0.8773733602686401	0.960704817845439	-6.40417566696426	0	Exon
ENSG00000035928.14	e284968	RFC1	-0.00457304633028866	-0.39658586297623905	-0.15439819037014801	0.8773783714163299	0.960707337388622	-6.162689211210981	0	Exon
ENSG00000136699.19	e153097	SMPD4	-0.00506728667631655	-0.728575471202598	-0.15439433655839901	0.877381407772446	0.9607075583284991	-6.07030709712203	0	Exon
ENSG00000265972.5	e61763	TXNIP	-0.0086295475247196	3.1313792718178397	-0.15438626880852402	0.877387764228307	0.9607075583284991	-6.6381314707506	0	Exon
ENSG00000182944.17	e1126656	EWSR1	0.00566103898765134	-0.797493620317645	0.154383773304265	0.877389730399283	0.9607075583284991	-6.080878912655151	0	Exon
ENSG00000245146.6	e354518	LINC01024	-0.0113913929434418	-2.9615677822533604	-0.15438326505807098	0.8773901308390508	0.9607075583284991	-5.44719802170064	0	Exon
ENSG00000079387.13	e700405	SENP1	-0.00726195684606702	-1.9851141435742399	-0.15437339831236302	0.8773979047104241	0.9607075583284991	-5.70763290182399	0	Exon
ENSG00000164828.17	e424881	SUN1	0.003915215509837921	0.0712847151694663	0.154372332641721	0.8773987443381751	0.9607075583284991	-6.2683942027599295	0	Exon
ENSG00000122557.9	e435840	HERPUD2	0.00271122590044879	1.36834109100344	0.154370416672321	0.877400253905376	0.9607075583284991	-6.485644311353461	0	Exon
ENSG00000204386.10	e383560	NEU1	0.00355173979157695	1.72177993422542	0.15437041605300597	0.8774002543933271	0.9607075583284991	-6.525070993073389	0	Exon
ENSG00000130584.10	e1102222	ZBTB46	-0.00459439591613659	0.9079463021076409	-0.15436487544176403	0.8774046197708921	0.960707970357323	-6.425885019283509	0	Exon
ENSG00000185666.14	e1130982	SYN3	0.00733461237000319	-1.5950202464290801	0.15436305890788501	0.87740605099579	0.960707970357323	-5.8542246475920905	0	Exon
ENSG00000095539.15	e597359	SEMA4G	-0.0123049070161301	-3.46377801334587	-0.15434683989143	0.8774188297789599	0.9607165100356999	-5.324471963313671	0	Exon
ENSG00000110871.14	e739796	COQ5	0.0046204749597445706	-0.143106236758996	0.15434628044792903	0.8774192705588609	0.9607165100356999	-6.21974992867758	0	Exon
ENSG00000231584.8	e141137	FAHD2CP	0.0071237576036628295	-0.8981341878607559	0.15434111897011601	0.8774233372370601	0.9607179953126909	-6.033855076565139	0	Exon
ENSG00000186074.18	e971579	CD300LF	-0.0153679432135911	-3.7041286736649197	-0.15433444686862802	0.877428594125782	0.9607207837748579	-5.32197246374556	0	Exon
ENSG00000283299.1	e550721		0.00567200110474575	-0.179469739619179	0.15432906297256302	0.877432836053001	0.96072246091387	-6.211067733494519	0	Exon
ENSG00000171860.4	e686204	C3AR1	-0.008585065378199929	-1.4094093347618797	-0.15432332530391502	0.877437356718604	0.960724443238985	-5.949220574443769	0	Exon
ENSG00000101198.14	e1100800	NKAIN4	0.00965266896488832	-1.87882143319639	0.15430924482973002	0.8774484506344101	0.960733201681826	-5.74911187708312	0	Exon
ENSG00000185164.14	e870967	NOMO2	0.0158293944881223	-2.75315189656532	0.15430551475073098	0.877451389543913	0.960733201681826	-5.520456527682151	0	Exon
ENSG00000234741.7	e83344	GAS5	-0.00444646996542635	2.16331671376802	-0.15430285323110698	0.8774534865421751	0.960733201681826	-6.563202530947289	0	Exon
ENSG00000152223.12	e996892	EPG5	-0.00460045039025832	-0.15956842295229198	-0.154292266721394	0.877461827609822	0.9607385473860299	-6.21769431277414	0	Exon
ENSG00000171307.18	e595350	ZDHHC16	-0.00694496871125788	-1.5900589705241002	-0.15428977689341103	0.877463789337077	0.9607385473860299	-5.833562625171719	0	Exon
ENSG00000129003.15	e830352	VPS13C	0.00348930963975093	1.26984686792495	0.154278852061181	0.8774723969852859	0.9607450044641991	-6.47186772374367	0	Exon
ENSG00000083544.13	e758448	TDRD3	-0.00406550444689594	0.12370370452003998	-0.154268793252186	0.877480322308798	0.9607453267071541	-6.274738854936169	0	Exon
ENSG00000114982.17	e141748	KANSL3	0.00220972840397622	3.28131519788994	0.154268470088198	0.8774805769295201	0.9607453267071541	-6.64762825694046	0	Exon
ENSG00000137764.19	e834724	MAP2K5	0.004345915674398321	0.100594278037388	0.15426815895937301	0.8774808220677559	0.9607453267071541	-6.27088400142137	0	Exon
ENSG00000100519.11	e782075	PSMC6	-0.0033057888354894698	0.9966309526634829	-0.15425739486276	0.877489303101023	0.960751645055553	-6.43072846144675	0	Exon
ENSG00000173821.19	e980408	RNF213	0.0050709932866542795	-0.5792591927205079	0.154250852883532	0.8774944575342941	0.9607543211250259	-6.11453997482276	0	Exon
ENSG00000119599.16	e790992	DCAF4	0.0104361164508949	-2.7270194470367795	0.15424220667297	0.877501269901955	0.9607588124175941	-5.53262674159547	0	Exon
ENSG00000147010.17	e1146917	SH3KBP1	-0.0039679487945128294	0.39050093560677096	-0.15422837357000302	0.8775121690521	0.960767778206036	-6.33140678426901	0	Exon
ENSG00000137955.15	e45450	RABGGTB	-0.00319881072474371	1.52271120030552	-0.15422473964393302	0.8775150322390101	0.960767945575984	-6.49828461417135	0	Exon
ENSG00000165795.22	e768006	NDRG2	0.007545635258620109	-1.1445257339853998	0.154216139041283	0.877521808699439	0.9607723974711	-5.95412879289706	0	Exon
ENSG00000204634.12	e145009	TBC1D8	0.00793050867845295	-2.14529439335374	0.154210218764523	0.8775264733221241	0.96077429326552	-5.679098435062519	0	Exon
ENSG00000185716.11	e874276	C16orf52	-0.0111340894856519	-3.1305513791194	-0.154198539484072	0.8775356755119659	0.96077429326552	-5.4161423470928804	0	Exon
ENSG00000146453.12	e421491	PNLDC1	0.00942334786960093	-2.02853432995242	0.154195226497522	0.8775382858411421	0.96077429326552	-5.73187926826963	0	Exon
ENSG00000167654.17	e1012235	ATCAY	-0.00370564681830663	4.8160526832613	-0.15419184761100502	0.877540948094817	0.96077429326552	-6.73583972685937	0	Exon
ENSG00000132478.9	e974807	UNK	-0.0053662868261738295	-1.0414634795147701	-0.154191205735311	0.8775414538343409	0.96077429326552	-5.9856132227393	0	Exon
ENSG00000196678.13	e873105	ERI2	0.00833445786243396	-2.27331396079421	0.15418765441643398	0.877544251950727	0.96077429326552	-5.634803417430691	0	Exon
ENSG00000114316.12	e221797	USP4	-0.0029089459717577897	1.3089852435763798	-0.154181289983416	0.877549266549131	0.96077429326552	-6.4800199378263	0	Exon
ENSG00000106771.12	e546908	TMEM245	-0.0032980471342495	1.2386706489805501	-0.154181287707824	0.8775492683420931	0.96077429326552	-6.46799921741164	0	Exon
ENSG00000179532.12	e616007	DNHD1	0.0135816841821899	-3.64358762001821	0.154180003426277	0.8775502802405579	0.96077429326552	-5.2982228978026304	0	Exon
ENSG00000138381.9	e174343	ASNSD1	0.0042391399387527	0.409951912902973	0.154179542248151	0.877550643607534	0.96077429326552	-6.33522170213418	0	Exon
ENSG00000123810.7	e1052431	B9D2	0.0070998641335094795	-1.90327745195254	0.15417451840051	0.877554601950291	0.9607756596218079	-5.74258304671855	0	Exon
ENSG00000018699.11	e120026	TTC27	0.00782494022933253	-2.1407074611159502	0.154164350426268	0.8775626134142791	0.960779387700731	-5.6764428960554305	0	Exon
ENSG00000105063.18	e1073773	PPP6R1	0.0036355094540278703	2.4657757671647405	0.154161083931081	0.8775651871261221	0.960779387700731	-6.58983411116274	0	Exon
ENSG00000123349.13	e707737	PFDN5	-0.0019501128119009602	4.11381497001085	-0.15415793047295998	0.8775676717759	0.960779387700731	-6.69515949668262	0	Exon
ENSG00000111785.18	e731811	RIC8B	0.00528657184732161	-0.5486213220045999	0.154156092792853	0.8775691197079971	0.960779387700731	-6.131552046725361	0	Exon
ENSG00000111731.12	e692181	C2CD5	0.0044702642708363705	-0.090508147108184	0.154152997066778	0.877571558871832	0.960779387700731	-6.2350716837480995	0	Exon
ENSG00000072657.8	e721579	TRHDE	-0.0108072680436911	-2.63504823395317	-0.15414286586722198	0.87757954138715	0.960779513443231	-5.5711045825826595	0	Exon
ENSG00000078687.17	e977762	TNRC6C	-0.00474386865441576	-0.393437682252952	-0.154142063073263	0.877580173920391	0.960779513443231	-6.1591318080383095	0	Exon
ENSG00000183506.16	e1121650	PI4KAP2	0.0109662986258234	-1.49821586996498	0.15414163754314097	0.8775805092019029	0.960779513443231	-5.858815482289879	0	Exon
ENSG00000154305.16	e98973	MIA3	0.00277625208517572	3.18416001918051	0.15413696075133201	0.8775841941171841	0.960779513443231	-6.640450392994451	0	Exon
ENSG00000280054.1	e699351		0.0134925499988061	-2.01839503994008	0.154135651762434	0.8775852254898899	0.960779513443231	-5.72415619087359	0	Exon
ENSG00000085433.15	e53947	WDR47	0.00293360683234842	1.5925035939612702	0.15412582299874403	0.8775929697322931	0.960784621844403	-6.50365958522892	0	Exon
ENSG00000105556.11	e1006042	MIER2	-0.00745140679657562	-2.13071549511044	-0.15412237907003398	0.8775956832623921	0.960784621844403	-5.6639146981267094	0	Exon
ENSG00000122417.15	e47855	ODF2L	0.00371135534705345	1.89927081324777	0.15411940998653198	0.8775980226550201	0.960784621844403	-6.542716772755001	0	Exon
ENSG00000131652.13	e861960	THOC6	-0.00668061329180751	-1.70186743747583	-0.154107126829709	0.8776077007797242	0.9607897960906109	-5.8048503944416705	0	Exon
ENSG00000168385.17	e198420	SEPT2	-0.0035538361126456297	2.3818497808963	-0.154106531731333	0.877608169669123	0.9607897960906109	-6.58294142666664	0	Exon
ENSG00000143614.9	e68804	GATAD2B	-0.00651652809253922	-1.40445385116499	-0.154099709791919	0.877613544808824	0.9607911618192599	-5.88662676947192	0	Exon
ENSG00000160050.14	e23307	CCDC28B	0.0067337376880804295	-1.7309433173257602	0.154098068608888	0.877614837929929	0.9607911618192599	-5.7996175603212	0	Exon
ENSG00000100938.17	e774094	GMPR2	0.00519765531603381	-0.764613812060083	0.154093411160006	0.877618507629323	0.9607922120488102	-6.07342626441777	0	Exon
ENSG00000169083.15	e1158002	AR	-0.0115466230006047	-2.9490338806889502	-0.15405488482156	0.8776488634219549	0.9608224773706271	-5.45025280896353	0	Exon
ENSG00000188338.14	e224078	SLC38A3	0.00814785434790085	-1.43055226783773	0.154045013150445	0.8776566415688921	0.960824273172318	-5.88587821201402	0	Exon
ENSG00000115380.19	e127712	EFEMP1	0.00802138146439529	0.340301004949197	0.15404392390573998	0.8776574998139078	0.960824273172318	-6.32623714293556	0	Exon
ENSG00000102901.12	e896548	CENPT	-0.00534171186942725	-1.04174610772604	-0.15403843508377	0.87766182460564	0.960824273172318	-5.98455586232898	0	Exon
ENSG00000137486.16	e655670	ARRB1	0.0035736238948455797	1.6911887037013602	0.15403763665014802	0.877662453713456	0.960824273172318	-6.52112324630677	0	Exon
ENSG00000112293.14	e376792	GPLD1	-0.007742816599223109	-2.11200101003227	-0.15403560289326698	0.8776640561668041	0.960824273172318	-5.69303316064806	0	Exon
ENSG00000276975.2	e62223	HYDIN2	0.00935898979348756	-2.13668994401072	0.154027103140029	0.8776707533631259	0.960828637624273	-5.686625544032429	0	Exon
ENSG00000134042.12	e999253	MRO	0.0061058544824686605	0.6213202733141121	0.15402247855932097	0.877674397204944	0.9608295730113359	-6.37462959765761	0	Exon
ENSG00000123131.12	e1147485	PRDX4	0.0072153129811105	-1.57198439499021	0.154019138695121	0.8776770287828309	0.9608295730113359	-5.87433244504264	0	Exon
ENSG00000090674.15	e1017004	MCOLN1	-0.007579487872272391	-1.97591946724601	-0.15401042532692702	0.877683894309995	0.96083109566064	-5.735710463666231	0	Exon
ENSG00000173020.10	e647935	GRK2	-0.00421439324263999	-0.0330870336005312	-0.15400584754087698	0.877687501290216	0.96083109566064	-6.243894011704401	0	Exon
ENSG00000111445.13	e738402	RFC5	-0.00436735123704887	-0.563514517938935	-0.154002635232939	0.877690032369222	0.96083109566064	-6.11952593974342	0	Exon
ENSG00000113396.12	e348563	SLC27A6	0.024508811110008	-2.86520115485577	0.153998666956616	0.877693159101357	0.96083109566064	-5.55923645947507	0	Exon
ENSG00000120915.13	e490876	EPHX2	0.00627066914995545	-0.5259761657085961	0.15399528543227303	0.8776958235143081	0.96083109566064	-6.1257381415118095	0	Exon
ENSG00000106688.11	e525765	SLC1A1	-0.00530775606466213	-0.488215409189492	-0.153993429298353	0.8776972860231508	0.96083109566064	-6.14733831355025	0	Exon
ENSG00000234741.7	e83435	GAS5	0.00462114076211611	1.6299581105406	0.153993293340879	0.877697393148524	0.96083109566064	-6.5113226192959806	0	Exon
ENSG00000206562.11	e206217	METTL6	-0.00456588921839754	-0.340077537220175	-0.153983966178525	0.8777047423324059	0.960834196569042	-6.17261286161159	0	Exon
ENSG00000205133.11	e507073	TRIQK	0.00404724888133983	-0.14822922768286598	0.153978389426228	0.877709136447539	0.960834196569042	-6.22963647335913	0	Exon
ENSG00000128335.13	e1131870	APOL2	-0.00799253032235891	-0.541153079739963	-0.15397577587784	0.8777111957535949	0.960834196569042	-6.12617308745355	0	Exon
ENSG00000155657.25	e170257	TTN	0.0152898321444894	-3.7591579198524396	0.15397553636946498	0.87771138447065	0.960834196569042	-5.28680909205048	0	Exon
ENSG00000169884.13	e701644	WNT10B	-0.0143383852071105	-3.51160147516631	-0.15397249827225698	0.877713778294683	0.960834196569042	-5.334718734876151	0	Exon
ENSG00000048342.15	e281170	CC2D2A	-0.00922925138167146	-2.03457454000351	-0.153966447160739	0.8777185461823921	0.9608364487785359	-5.7098800638394	0	Exon
ENSG00000138078.15	e124251	PREPL	0.00622367513158925	-0.346822694750622	0.153959652713766	0.8777238997760649	0.9608369297925429	-6.16946303911848	0	Exon
ENSG00000184949.15	e1134540	FAM227A	-0.0129332733967818	-3.49378342733509	-0.1539585734099	0.8777247501996359	0.9608369297925429	-5.32593730325558	0	Exon
ENSG00000151276.23	e233548	MAGI1	0.00487690002559076	-0.5736682987820699	0.153955569451004	0.8777271171310791	0.9608369297925429	-6.11154725415488	0	Exon
ENSG00000175595.14	e868223	ERCC4	-0.00494470295275867	-0.6188427526425121	-0.153945244498639	0.87773525255516	0.9608428683544642	-6.100913409133001	0	Exon
ENSG00000142949.16	e31457	PTPRF	0.0030121192530712603	3.82702654090932	0.153940344160058	0.877739113723515	0.9608430163958159	-6.68129000483799	0	Exon
ENSG00000018189.12	e292148	RUFY3	0.00640704446409003	-1.59815216075984	0.153938192811338	0.8777408088562042	0.9608430163958159	-5.8266598049387195	0	Exon
ENSG00000125686.11	e942893	MED1	-0.0041096295350839	-0.374163629977003	-0.153928790376398	0.8777482174129342	0.960846137633126	-6.163299751308	0	Exon
ENSG00000011143.16	e961591	MKS1	-0.00787684917393752	-2.32579765190196	-0.15392769408801502	0.8777490812233522	0.960846137633126	-5.62435507619867	0	Exon
ENSG00000174501.14	e140949	ANKRD36C	0.00742368366698552	-0.983479836710778	0.153921281248086	0.8777541341649291	0.9608487017822829	-6.01231871661227	0	Exon
ENSG00000182901.16	e106099	RGS7	-0.00485138732113158	1.22627542084273	-0.15391116295232998	0.877762106798442	0.960854461996868	-6.45882051304255	0	Exon
ENSG00000140995.16	e910332	DEF8	-0.00389445365737469	0.9570152643255501	-0.153900521033608	0.8777704920300842	0.9608606738307459	-6.43216787887775	0	Exon
ENSG00000204860.4	e534655	FAM201A	0.00452349196575784	0.916545833325853	0.153874256122135	0.877791187357645	0.960880360960235	-6.4236249457123105	0	Exon
ENSG00000114646.9	e218175	CSPG5	0.00708033997410263	1.05140277963262	0.153865035686988	0.877798452580989	0.9608853306675771	-6.4423348661591	0	Exon
ENSG00000090674.15	e1017030	MCOLN1	-0.00519294474315311	-1.03843203778079	-0.153861614085008	0.877801148628021	0.9608853306675771	-5.99398052537916	0	Exon
ENSG00000131697.17	e5637	NPHP4	-0.00565705969164776	-1.1083727976782	-0.153855751342229	0.8778057681722241	0.960887420231078	-5.96634122372387	0	Exon
ENSG00000130985.16	e1151477	UBA1	0.00445598608282115	-0.43922788711921296	0.153844446493004	0.8778146758323109	0.960894203740216	-6.14938398130501	0	Exon
ENSG00000177646.18	e247169	ACAD9	0.00401186880386279	0.0572934674206891	0.153828205906697	0.8778274726354229	0.960900846564157	-6.26616625972033	0	Exon
ENSG00000166147.13	e824305	FBN1	-0.0058878180258097	-1.03902239086819	-0.153827445949995	0.8778280714456421	0.960900846564157	-5.98620897733509	0	Exon
ENSG00000197989.13	e20872	SNHG12	-0.0140304902707753	-3.36311161926223	-0.15382642437420302	0.877828876399537	0.960900846564157	-5.35245155628905	0	Exon
ENSG00000137802.13	e818100	MAPKBP1	0.00600023261083599	-1.3172540563394899	0.153817141595635	0.877836190800253	0.96090588591844	-5.90816520148934	0	Exon
ENSG00000132549.18	e509375	VPS13B	-0.0056248215887244	-1.26940538506706	-0.15380758687170903	0.877843719492284	0.9609111598105929	-5.924922279866741	0	Exon
ENSG00000248905.8	e812833	FMN1	0.0088261372354302	-2.15524623737103	0.15380137965959698	0.87784861050175	0.960912520336173	-5.66485276373135	0	Exon
ENSG00000152359.14	e336743	POC5	-0.00744103549562041	-1.6963941340482602	-0.15379912907830498	0.877850383861735	0.960912520336173	-5.80536393861333	0	Exon
ENSG00000174738.12	e208264	NR1D2	0.00351240281616492	3.0013075249977796	0.15378700818964702	0.877859934604392	0.960917184176886	-6.629096230081821	0	Exon
ENSG00000070047.11	e609401	PHRF1	0.00441321152213517	0.12865402076014099	0.153785982909296	0.877860742482344	0.960917184176886	-6.28123528461759	0	Exon
ENSG00000159592.10	e34297	GPBP1L1	-0.0061142252147864794	-1.3831954643848703	-0.15377883095888	0.877866377923122	0.960917184176886	-5.91673338682901	0	Exon
ENSG00000168067.11	e642022	MAP4K2	-0.006387145067326789	-1.59011102814732	-0.153775247607465	0.877869201457993	0.960917184176886	-5.8266269880331505	0	Exon
ENSG00000213066.11	e423004	FGFR1OP	0.00448696156585457	-0.28275856134396	0.15377296508921898	0.8778709999901579	0.960917184176886	-6.18409896718012	0	Exon
ENSG00000110696.9	e620907	C11orf58	0.00241490394825079	2.36731826324787	0.15376981526093803	0.87787348192863	0.960917184176886	-6.579619138067731	0	Exon
ENSG00000115274.14	e135926	INO80B	0.0039172993460464	0.5958742530103149	0.15376964035686402	0.877873619746067	0.960917184176886	-6.37375013358958	0	Exon
ENSG00000172716.16	e939250	SLFN11	-0.0077212827200179	-1.4699296977140501	-0.153757090365655	0.877883508648496	0.960925041340808	-5.8716250238340795	0	Exon
ENSG00000089127.12	e736711	OAS1	-0.0115590218492241	-1.6556832724437902	-0.153746897785406	0.8778915400173309	0.960925999724455	-5.8312237636492	0	Exon
ENSG00000107937.18	e566697	GTPBP4	-0.00336264345722221	0.6905779005337329	-0.153742146629478	0.8778952837533299	0.960925999724455	-6.384305480499999	0	Exon
ENSG00000183495.13	e746299	EP400	0.0068354633896942395	-1.7905173383183999	0.15373702953650797	0.8778993158373148	0.960925999724455	-5.77319265611204	0	Exon
ENSG00000283128.1	e480073		0.00767916876192422	-2.0581995173049097	0.153732411533471	0.8779029546592351	0.960925999724455	-5.694998907226111	0	Exon
ENSG00000122786.19	e471578	CALD1	0.0037657460839428704	1.2105842399950801	0.153731327175192	0.877903809095313	0.960925999724455	-6.467095393023679	0	Exon
ENSG00000105372.6	e1052937	RPS19	-0.00259929705212033	4.6507499094382405	-0.153728958724314	0.8779056753515669	0.960925999724455	-6.724967064342389	0	Exon
ENSG00000060718.19	e52659	COL11A1	-0.00888927545222665	-2.2232182663172595	-0.153726684241732	0.87790746756474	0.960925999724455	-5.64372863504583	0	Exon
ENSG00000177103.13	e669102	DSCAML1	0.00575682138206875	-1.02406023124894	0.153726217270996	0.877907835521518	0.960925999724455	-5.99241682870234	0	Exon
ENSG00000184220.11	e237071	CMSS1	0.0044524324468987395	-0.388108113157584	0.15372139639473098	0.877911634206704	0.960925999724455	-6.17519820987882	0	Exon
ENSG00000100997.18	e1084668	ABHD12	0.00305525394542323	2.88995770970871	0.153720660514029	0.877912214055713	0.960925999724455	-6.62164186129187	0	Exon
ENSG00000105656.12	e1035283	ELL	-0.00919126521045828	-2.69939805818272	-0.15371813682208402	0.8779142026397769	0.960925999724455	-5.51760002469792	0	Exon
ENSG00000159593.14	e893782	NAE1	0.00570127543332044	-0.9027589856478441	0.153696344089441	0.8779313746096601	0.960941828268451	-6.03427439697397	0	Exon
ENSG00000205531.12	e613242	NAP1L4	0.0021344084489653397	2.6433686950924797	0.153689803055739	0.8779365287443329	0.9609427472806229	-6.60404499867247	0	Exon
ENSG00000092531.9	e819597	SNAP23	-0.00455123813694838	0.47323256283259496	-0.15368650704216902	0.877939125904274	0.9609427472806229	-6.344481468430541	0	Exon
ENSG00000123415.15	e709033	SMUG1	0.00299781986346075	1.5740461964158503	0.153684957783491	0.8779403466741508	0.9609427472806229	-6.510399438267009	0	Exon
ENSG00000113068.9	e354574	PFDN1	0.00508802213963215	-0.538183505044732	0.15366530806046302	0.877955830098233	0.9609567273985059	-6.127833017824099	0	Exon
ENSG00000168066.20	e641936	SF1	-0.00440385936060323	0.524144124448779	-0.15366147332417002	0.877958851767067	0.960957067597443	-6.3602823212886	0	Exon
ENSG00000067208.14	e49643	EVI5	0.0065891226327914	-1.6186222124501202	0.153654158542224	0.8779646156230229	0.9609579450146579	-5.822792641115919	0	Exon
ENSG00000109118.13	e934895	PHF12	0.0046979724986234	-0.6367375602402751	0.153650870292718	0.8779672066793421	0.9609579450146579	-6.09683719378536	0	Exon
ENSG00000171148.13	e202341	TADA3	0.00423275945280071	2.7240897338256604	0.153643442910475	0.877973059270982	0.9609579450146579	-6.60981874280888	0	Exon
ENSG00000266028.7	e94246	SRGAP2	-0.008708714557945509	-0.9978902488685749	-0.15364224527814702	0.8779740029759621	0.9609579450146579	-6.01177110760113	0	Exon
ENSG00000213533.11	e228744	TMEM110	-0.00437654480909452	-0.19606632825545398	-0.153637881390332	0.87797744161429	0.9609579450146579	-6.20716071530288	0	Exon
ENSG00000001167.14	e391318	NFYA	-0.00432440078643919	-0.114332956953767	-0.153637215378648	0.877977966415634	0.9609579450146579	-6.2250512699124805	0	Exon
ENSG00000083444.16	e9796	PLOD1	-0.00539429962234267	-0.4724541320114651	-0.15363421055295098	0.877980334147384	0.9609579450146579	-6.13956881398878	0	Exon
ENSG00000132635.16	e1078674	PCED1A	-0.00473414112943498	-0.4071495074091189	-0.153632933731426	0.8779813402529509	0.9609579450146579	-6.15344418267001	0	Exon
ENSG00000008838.18	e944154	MED24	-0.00469105568423787	-0.544352921469861	-0.15361297352562803	0.877997068455068	0.9609666751741051	-6.12289273794637	0	Exon
ENSG00000139718.10	e741346	SETD1B	-0.007969219847309009	-2.2653419491308195	-0.15361287676529	0.8779971447001981	0.9609666751741051	-5.63185516438622	0	Exon
ENSG00000072274.12	e272290	TFRC	-0.00571463663198038	0.313514963645938	-0.153612080325463	0.877997772278236	0.9609666751741051	-6.31719209529639	0	Exon
ENSG00000100726.14	e857746	TELO2	0.00693834820883955	-1.5342506317691	0.153609050007419	0.8780001601066031	0.9609666751741051	-5.84630954472908	0	Exon
ENSG00000112514.15	e387541	CUTA	0.0073996682986185594	-1.93974879989292	0.153598304219192	0.8780086275759581	0.9609684445183421	-5.7724275108150005	0	Exon
ENSG00000244026.6	e235103	FAM86DP	0.0162975478208162	-3.04890651205937	0.15359699330017998	0.8780096605552641	0.9609684445183421	-5.45231988133787	0	Exon
ENSG00000166455.13	e904574	C16orf46	-0.011904578394168001	-3.4581810208577597	-0.15359453768585998	0.878011595533312	0.9609684445183421	-5.327088426336379	0	Exon
ENSG00000138382.14	e165501	METTL5	0.00672080828898823	-1.74291668028629	0.153588284055482	0.878016523280117	0.9609684445183421	-5.8009908187971195	0	Exon
ENSG00000138382.14	e165511	METTL5	0.00672080828898823	-1.74291668028629	0.153588284055482	0.878016523280117	0.9609684445183421	-5.8009908187971195	0	Exon
ENSG00000130038.9	e681490	CRACR2A	-0.0113876531386302	-3.34066138443459	-0.15358121452024498	0.8780220939508009	0.9609684445183421	-5.36928154366086	0	Exon
ENSG00000186001.12	e273741	LRCH3	-0.00415227750060134	-0.4179456693445	-0.153577491735887	0.8780250274424979	0.9609684445183421	-6.14849323864272	0	Exon
ENSG00000104365.13	e496438	IKBKB	-0.00530190780804959	-0.812490410199425	-0.153576205684621	0.878026040829737	0.9609684445183421	-6.047567335626071	0	Exon
ENSG00000168389.17	e28579	MFSD2A	0.00810567640214281	-1.23191696560504	0.15357585890134198	0.8780263140892901	0.9609684445183421	-5.93219821467587	0	Exon
ENSG00000176681.14	e953517	LRRC37A	0.0176431011743237	-2.19458489690104	0.153571502656207	0.8780297467404641	0.9609684445183421	-5.67917048477245	0	Exon
ENSG00000135655.14	e717357	USP15	-0.00603173108054225	-1.2259780132243998	-0.153569155277062	0.878031596438468	0.9609684445183421	-5.940358444014031	0	Exon
ENSG00000138785.14	e302443	INTS12	-0.00492301020289824	-0.8542912895999971	-0.15356199378304403	0.8780372395877309	0.960971653746486	-6.043575321230859	0	Exon
ENSG00000126464.13	e1064276	PRR12	-0.00604487314939684	-1.05300353949763	-0.153556594822752	0.8780414938911171	0.960972775272097	-5.983682614211429	0	Exon
ENSG00000076248.10	e732839	UNG	0.0050515442388306105	-0.457441339001362	0.153553812758549	0.878043686119245	0.960972775272097	-6.14642546722216	0	Exon
ENSG00000100722.18	e796817	ZC3H14	0.00309753365742425	1.05108306218041	0.15354340187315302	0.8780518897613292	0.9609787867736299	-6.44297980705925	0	Exon
ENSG00000151287.16	e763095	TEX30	0.0062185395016411795	-1.28194981434155	0.153530815976469	0.8780618073015329	0.960981550236152	-5.92898954759485	0	Exon
ENSG00000168038.10	e214408	ULK4	0.0151720433751847	-2.4883107514465097	0.153528518010579	0.8780636180740009	0.960981550236152	-5.6082848882582805	0	Exon
ENSG00000111731.12	e692179	C2CD5	-0.00412569038108449	0.15698642312642802	-0.15352507804207902	0.8780663287334721	0.960981550236152	-6.2925619050671395	0	Exon
ENSG00000175931.12	e976365	UBE2O	0.0058701462315598795	-1.30508197214001	0.153524227630758	0.878066998848986	0.960981550236152	-5.92600809467483	0	Exon
ENSG00000184304.14	e775532	PRKD1	0.00565652958949828	-0.756113064222396	0.153522995991759	0.8780679693682091	0.960981550236152	-6.06180259968621	0	Exon
ENSG00000115947.13	e157054	ORC4	-0.0033926137936541698	0.57917431732883	-0.153516954581746	0.878072729941588	0.960981826097897	-6.36589236569467	0	Exon
ENSG00000245937.7	e348146	LINC01184	0.0126716486451641	-3.4385737139840096	0.15351358184752698	0.87807538762586	0.960981826097897	-5.3582313728074995	0	Exon
ENSG00000174032.16	e755042	SLC25A30	0.00847127214481857	-2.5180206749321203	0.153512355217051	0.8780763542	0.960981826097897	-5.579365472206299	0	Exon
ENSG00000279583.1	e879725		-0.0113928382461832	-3.3786385393931297	-0.153505423211038	0.8780818165638399	0.9609848373117741	-5.37642145281314	0	Exon
ENSG00000131467.10	e948510	PSME3	-0.0035666416113710204	0.639107353002696	-0.153495989940649	0.8780892499128391	0.9609866179322719	-6.37920578887637	0	Exon
ENSG00000196511.13	e476091	TPK1	-0.0123336163629513	-3.18177074999803	-0.1534950187476	0.8780900152065658	0.9609866179322719	-5.39250565292987	0	Exon
ENSG00000103888.15	e844620	CEMIP	0.0121636764641424	-2.8732163705465497	0.153492657847147	0.8780918755810541	0.9609866179322719	-5.48260147960075	0	Exon
ENSG00000204351.11	e384337	SKIV2L	0.00405972823252297	0.0535747352115756	0.15348959723915198	0.8780942873216251	0.9609866179322719	-6.268325970157349	0	Exon
ENSG00000080573.6	e1020367	COL5A3	-0.0138653279683962	-3.6745993332168596	-0.153475777271163	0.8781051773868771	0.960986865616753	-5.29023100945392	0	Exon
ENSG00000235316.1	e587236	DUSP8P5	0.00546282959004724	-0.742444789386836	0.153474851901727	0.8781059065741651	0.960986865616753	-6.07355228823484	0	Exon
ENSG00000104825.16	e1048376	NFKBIB	0.00617722659534905	-1.42422302311276	0.153473821980556	0.8781067181479101	0.960986865616753	-5.87843544159505	0	Exon
ENSG00000100911.14	e772935	PSME2	0.00641143677743134	-1.01401545741238	0.153469314514504	0.8781102700145601	0.960986865616753	-5.9984713514597905	0	Exon
ENSG00000182230.11	e366710	FAM153B	-0.0136978805314844	-2.7979858171967296	-0.15346845318320498	0.878110948740732	0.960986865616753	-5.560621776701901	0	Exon
ENSG00000004975.11	e919099	DVL2	-0.00799349609628296	-2.17849826707405	-0.153465910369576	0.87811295246986	0.960986865616753	-5.6540179201321195	0	Exon
ENSG00000143257.11	e78746	NR1I3	-0.0127251044672644	-3.08440169972305	-0.153465227958685	0.878113490207626	0.960986865616753	-5.443713870333309	0	Exon
ENSG00000168958.19	e190216	MFF	0.0050135120608982	-0.7879189582802301	0.15345586387406	0.878120869084342	0.9609896760369999	-6.05760476599542	0	Exon
ENSG00000111300.9	e735950	NAA25	0.00492450647492461	-0.39827311095820894	0.15345508840150698	0.878121480155371	0.9609896760369999	-6.15825542935971	0	Exon
ENSG00000135541.20	e414572	AHI1	0.00616438528577461	-0.6017450961221229	0.15344564267160798	0.8781289233800301	0.9609948548841679	-6.1084023379987	0	Exon
ENSG00000160796.16	e217508	NBEAL2	-0.012145664214223998	-3.3621469897413903	-0.153436934755096	0.878135785218141	0.960999397451378	-5.352197253898639	0	Exon
ENSG00000203867.7	e600580	RBM20	-0.00926649312274826	-2.46434824833242	-0.153432081726461	0.87813960940864	0.960999870541008	-5.62104432474796	0	Exon
ENSG00000064545.14	e1036407	TMEM161A	0.00916987957147521	-2.69967111943314	0.15342950551777498	0.878141639464332	0.960999870541008	-5.52003081241908	0	Exon
ENSG00000086758.15	e1155889	HUWE1	0.0034807630936598	1.29219882565578	0.15342469116256102	0.8781454331844671	0.9610010554466679	-6.47672594944753	0	Exon
ENSG00000174460.3	e1167169	ZCCHC12	-0.008552237395193821	-0.6292826728927738	-0.153418650651702	0.8781501931213191	0.9610012966044781	-6.12567416236165	0	Exon
ENSG00000046889.18	e502165	PREX2	-0.00490617037257152	1.01889175070478	-0.153411953958024	0.8781554701369549	0.9610012966044781	-6.434553198591829	0	Exon
ENSG00000084754.10	e115497	HADHA	-0.00302519345620356	1.6413868165354801	-0.153409320304361	0.8781575454657958	0.9610012966044781	-6.515638401371	0	Exon
ENSG00000057608.16	e567756	GDI2	-0.0028304747852822	1.7819052650104197	-0.15340919429853	0.8781576447588791	0.9610012966044781	-6.528891045968231	0	Exon
ENSG00000125633.10	e150189	CCDC93	0.00508256615442552	-0.876582253609949	0.153407209936879	0.878159208443795	0.9610012966044781	-6.02998151951628	0	Exon
ENSG00000224383.7	e966835	PRR29	-0.013105473891828002	-2.25002037265421	-0.15340122322186903	0.8781639260020558	0.9610034924700519	-5.640645807387969	0	Exon
ENSG00000104907.12	e1026809	TRMT1	0.00964470903424792	-2.7685831199441404	0.153387447998105	0.8781747809566199	0.9610035035304141	-5.50182029145859	0	Exon
ENSG00000068028.17	e224602	RASSF1	0.00391160707312408	0.97174309632395	0.15338498622863098	0.878176720847369	0.9610035035304141	-6.43181961959208	0	Exon
ENSG00000110906.12	e733257	KCTD10	-0.00959263034594548	-2.7405759046796803	-0.153383135220147	0.8781781794548729	0.9610035035304141	-5.52705899495993	0	Exon
ENSG00000058063.15	e263899	ATP11B	-0.00562611206303206	-1.04825622230701	-0.153378904337552	0.8781815134212141	0.9610035035304141	-5.986700700118691	0	Exon
ENSG00000077782.19	e494188	FGFR1	0.00537353791757809	-0.162399260457195	0.15337101209129098	0.878187732574625	0.9610035035304141	-6.213095387337299	0	Exon
ENSG00000110713.15	e614002	NUP98	0.0043020355844802394	-0.22256076432120897	0.153367914355016	0.87819017361774	0.9610035035304141	-6.20154454769008	0	Exon
ENSG00000147421.17	e491936	HMBOX1	0.00483749496320473	-0.47544154215895795	0.153365963499421	0.878191710909505	0.9610035035304141	-6.13743813453091	0	Exon
ENSG00000198563.13	e381958	DDX39B	0.0102502871496033	-2.93821327712748	0.153363195737689	0.8781938919314499	0.9610035035304141	-5.45739077913594	0	Exon
ENSG00000149792.8	e643451	MRPL49	-0.00513390808497458	-0.8855803386473571	-0.15336232637798802	0.8781945769951579	0.9610035035304141	-6.0435195479517105	0	Exon
ENSG00000145675.14	e333337	PIK3R1	0.0115903687911535	-3.0110651923538705	0.153361095004617	0.878195547329237	0.9610035035304141	-5.45115885777236	0	Exon
ENSG00000157214.13	e451736	STEAP2	0.0105684163110729	-2.5757392202197797	0.153357755304086	0.878198179046351	0.9610035035304141	-5.56677138069821	0	Exon
ENSG00000130348.11	e406244	QRSL1	-0.0044173313359474895	-0.32105298398228005	-0.153350618927264	0.878203802586537	0.9610035035304141	-6.1780955108242095	0	Exon
ENSG00000047365.11	e284099	ARAP2	0.0028545593762153198	2.17054665228879	0.153350443024951	0.8782039411994921	0.9610035035304141	-6.565662555428281	0	Exon
ENSG00000205758.11	e1107805	CRYZL1	-0.0036924149332111795	0.545596523854371	-0.15334640192953303	0.878207125628115	0.9610035035304141	-6.3587074656384805	0	Exon
ENSG00000169398.19	e518831	PTK2	0.00261653876952589	2.9128725646493194	0.153344049978077	0.878208978993216	0.9610035035304141	-6.6206741269975105	0	Exon
ENSG00000159210.9	e956090	SNF8	-0.0035615503847425704	0.6699168182818179	-0.15334383726432002	0.8782091466141642	0.9610035035304141	-6.38024344875833	0	Exon
ENSG00000149930.17	e880425	TAOK2	-0.0040445929141101605	0.363922073796817	-0.153342725302436	0.8782100228533231	0.9610035035304141	-6.329196417045679	0	Exon
ENSG00000001617.11	e223961	SEMA3F	-0.0116469421380022	-2.8619654405689596	-0.153328051709371	0.8782215858328021	0.961013190019141	-5.480966370726299	0	Exon
ENSG00000196440.11	e1162992	ARMCX4	-0.00958536755507561	-2.6766584611014	-0.15332142823887399	0.8782268052210229	0.9610158687962429	-5.52336818420619	0	Exon
ENSG00000085788.13	e493811	DDHD2	0.0034713982113709803	0.6795813296038119	0.15331677601666802	0.878230471240951	0.9610158687962429	-6.38110103592983	0	Exon
ENSG00000137312.14	e380560	FLOT1	0.0040026046722034395	0.36456033106179403	0.153312134335363	0.878234128957105	0.9610158687962429	-6.32976784769084	0	Exon
ENSG00000107863.17	e573173	ARHGAP21	-0.0033901006412896603	1.1465885181123798	-0.15331118390425	0.8782348779117399	0.9610158687962429	-6.4547150276072	0	Exon
ENSG00000074370.17	e914591	ATP2A3	0.0133664984035029	-2.3162370455065298	0.15329971641423998	0.87824391448249	0.961022790561923	-5.631715449389559	0	Exon
ENSG00000086475.14	e570039	SEPHS1	0.004245166753970239	-0.155976254819791	0.153282880996895	0.878257181097129	0.9610343410172371	-6.21582354813061	0	Exon
ENSG00000153207.14	e107689	AHCTF1	-0.00488101084183863	-0.44785205656539	-0.153274545584441	0.878263749566239	0.9610366744187321	-6.15053606958537	0	Exon
ENSG00000113407.13	e324656	TARS	0.00497167789538203	-0.377249610142969	0.15327329421352898	0.8782647356718779	0.9610366744187321	-6.166978568581659	0	Exon
ENSG00000059378.12	e473443	PARP12	0.00851870820922595	-1.99171376712898	0.153262324281116	0.878273380209065	0.961037858297154	-5.72668188593323	0	Exon
ENSG00000122729.18	e530094	ACO1	-0.00527280150636231	-0.5837060573561371	-0.15325982384224499	0.8782753506094609	0.961037858297154	-6.110572952039809	0	Exon
ENSG00000161533.11	e975515	ACOX1	-0.00433227299951503	0.5006147877557551	-0.153259813868507	0.878275358468986	0.961037858297154	-6.3606003847917405	0	Exon
ENSG00000161203.13	e265215	AP2M1	-0.00245873454577051	3.2261851453212005	-0.153258159798077	0.878276661912999	0.961037858297154	-6.64272046177158	0	Exon
ENSG00000198001.13	e698096	IRAK4	-0.007853849046087309	-2.07551412707584	-0.15325442519701502	0.8782796048622971	0.961038112012975	-5.68962468167154	0	Exon
ENSG00000175938.6	e882683	ORAI3	-0.0104293304634071	-3.2236713776751103	-0.153237389631897	0.8782930292906509	0.9610485850342091	-5.39091120398546	0	Exon
ENSG00000185630.18	e80081	PBX1	-0.00788382615522373	-2.25636005930934	-0.153235398645116	0.878294598237633	0.9610485850342091	-5.65249915831852	0	Exon
ENSG00000090006.17	e1051092	LTBP4	-0.00968897778110823	-2.13931771927439	-0.15322711203261902	0.878301128299032	0.961052763796625	-5.67607368703251	0	Exon
ENSG00000089094.17	e741168	KDM2B	-0.0119445794335174	-3.46287979551148	-0.15322240973814902	0.8783048338303641	0.961053851891595	-5.33080313211803	0	Exon
ENSG00000109083.13	e933130	IFT20	0.00474574950967044	0.169127844980674	0.153215359918947	0.8783103892777491	0.961054229967194	-6.285939634873509	0	Exon
ENSG00000013374.15	e478901	NUB1	-0.0044025096437676605	-0.337822648552795	-0.153214838811656	0.8783107999245671	0.961054229967194	-6.174949123781349	0	Exon
ENSG00000177169.9	e746180	ULK1	-0.00644089183045643	-0.173379938932312	-0.15321165007521498	0.8783133127369341	0.961054229967194	-6.21377841550921	0	Exon
ENSG00000114554.11	e246385	PLXNA1	-0.007922535527464159	-2.01566282731136	-0.15320270547179698	0.8783203613379841	0.961058976034272	-5.70523513458155	0	Exon
ENSG00000196951.10	e308964	SCOC-AS1	-0.009028077638045341	-2.51808504432154	-0.153195623015233	0.878325942521396	0.9610591499022959	-5.57610205561759	0	Exon
ENSG00000196951.10	e308972	SCOC-AS1	-0.009028077638045341	-2.51808504432154	-0.153195623015233	0.878325942521396	0.9610591499022959	-5.57610205561759	0	Exon
ENSG00000139218.17	e698803	SCAF11	0.00432115236593816	-0.134153410975613	0.15318722862234196	0.878332557556958	0.961062363814203	-6.21932158622281	0	Exon
ENSG00000138434.16	e172881	SSFA2	0.0050916107318014605	0.170777527720739	0.15318501486737898	0.878334302064265	0.961062363814203	-6.284602494831389	0	Exon
ENSG00000123636.17	e161352	BAZ2B	0.0032512383592314398	0.919017036758057	0.153173546767918	0.878343339290454	0.9610688173337759	-6.42374221661536	0	Exon
ENSG00000186314.11	e357355	PRELID2	0.0074490398726219	-1.27480749035752	0.15316772342847698	0.878347928272766	0.9610688173337759	-5.921096089195889	0	Exon
ENSG00000198521.11	e1038317	ZNF43	-0.0105474558484316	-2.99803180379325	-0.153167209108758	0.878348333573756	0.9610688173337759	-5.437404163736651	0	Exon
ENSG00000137842.6	e820191	TMEM62	-0.00588745879805036	-1.26139757673108	-0.15316226762184	0.878352227630907	0.961070111618928	-5.93125986421345	0	Exon
ENSG00000090975.12	e743096	PITPNM2	-0.00619447819842189	-1.1871755971387399	-0.15315684802803198	0.878356498455694	0.9610701944138379	-5.94906031892258	0	Exon
ENSG00000100243.20	e1137939	CYB5R3	0.0036345513374341	0.9040745162681251	0.15315529074821	0.878357725645971	0.9610701944138379	-6.424653399371881	0	Exon
ENSG00000235092.5	e110491	ID2-AS1	0.0109082597505309	-2.16150101546114	0.153143705489849	0.878366855238843	0.96107712256357	-5.6729029549559495	0	Exon
ENSG00000008118.9	e95779	CAMK1G	-0.007705197207019621	-0.844889615956422	-0.153140374823672	0.8783694799244609	0.96107712256357	-6.073158259318499	0	Exon
ENSG00000115423.18	e137666	DNAH6	0.0070405528169175296	-0.8810963333909341	0.153130056177654	0.8783776113998921	0.9610799518284542	-6.03743206673384	0	Exon
ENSG00000102908.20	e899065	NFAT5	0.00431661385372353	0.38110044471804605	0.153121261057088	0.87838454229098	0.9610799518284542	-6.33170221206308	0	Exon
ENSG00000115652.14	e146426	UXS1	0.00502186435062835	-1.07869745810354	0.15311696452561	0.8783879281253679	0.9610799518284542	-5.98147056028209	0	Exon
ENSG00000242808.7	e263546	SOX2-OT	-0.00640451273393931	-1.35458130363609	-0.153115974974066	0.878388707930898	0.9610799518284542	-5.91221894925068	0	Exon
ENSG00000107779.12	e590886	BMPR1A	-0.008586053192701441	-2.44098964605238	-0.15311508822429098	0.878389406724692	0.9610799518284542	-5.585517757520959	0	Exon
ENSG00000160957.12	e523505	RECQL4	0.008257603039658671	-1.5869723687346298	0.15310637834415802	0.878396270458788	0.9610799518284542	-5.832547879266289	0	Exon
ENSG00000226742.3	e1005685	HSBP1L1	-0.0046097061858702	0.12031872944071699	-0.153099867179567	0.8784014015230429	0.9610799518284542	-6.27761480525383	0	Exon
ENSG00000168818.9	e278490	STX18	-0.00634087741853296	-1.21245192554761	-0.153097109244992	0.8784035748899409	0.9610799518284542	-5.94158845328716	0	Exon
ENSG00000168818.9	e278534	STX18	-0.00634087741853296	-1.21245192554761	-0.153097109244992	0.8784035748899409	0.9610799518284542	-5.94158845328716	0	Exon
ENSG00000136273.11	e440359	HUS1	0.00938319333203977	-2.8683788711042006	0.153096833856162	0.878403791907818	0.9610799518284542	-5.47868055373499	0	Exon
ENSG00000129566.12	e766662	TEP1	0.00672675921531042	-1.5489998090518102	0.15309203919179998	0.878407570304659	0.9610799518284542	-5.840729714012769	0	Exon
ENSG00000119535.17	e26468	CSF3R	0.0124253948938628	-3.21004315978202	0.15308952905312398	0.878409548400443	0.9610799518284542	-5.4200851782006	0	Exon
ENSG00000128513.14	e467833	POT1	-0.00375617562445371	0.851141190868667	-0.153087624094324	0.8784110495893159	0.9610799518284542	-6.411577962658349	0	Exon
ENSG00000160323.18	e560524	ADAMTS13	0.0115093778513718	-3.09525584586297	0.15308677245344698	0.8784117207188331	0.9610799518284542	-5.41346545651789	0	Exon
ENSG00000149591.16	e668655	TAGLN	0.0079152407346801	0.7374107467426221	0.153082762822114	0.878414880481374	0.9610799518284542	-6.40056126842093	0	Exon
ENSG00000067840.12	e1174945	PDZD4	-0.00491519042792359	1.6490154859831003	-0.15308197989314598	0.8784154974634171	0.9610799518284542	-6.514845632700469	0	Exon
ENSG00000141380.13	e993274	SS18	-0.0101241161561275	-2.8641675176231303	-0.153074403856865	0.878421467713004	0.9610799518284542	-5.47147787235638	0	Exon
ENSG00000145730.20	e343145	PAM	-0.00790270907981372	-1.7925681274299299	-0.153072395296142	0.8784230505483029	0.9610799518284542	-5.79503889682865	0	Exon
ENSG00000196576.14	e1141499	PLXNB2	0.00477767728326309	0.224176510924282	0.15307143978953197	0.878423803530235	0.9610799518284542	-6.3032991223359405	0	Exon
ENSG00000188313.12	e254642	PLSCR1	0.0087287826068148	-1.1092811667832099	0.153066030351066	0.878428066411699	0.9610799518284542	-5.979114540317099	0	Exon
ENSG00000162889.10	e94546	MAPKAPK2	-0.00573090018984145	-0.6202976273094051	-0.153062195628193	0.878431088348404	0.9610799518284542	-6.0987366849145905	0	Exon
ENSG00000119616.11	e793240	FCF1	0.00696727284829848	-1.78064580581688	0.153055985296073	0.87843598237743	0.9610799518284542	-5.791905303989671	0	Exon
ENSG00000262879.5	e953817		0.00648582538092075	-1.61697761466471	0.15305452326592098	0.878437134525508	0.9610799518284542	-5.8247410080096	0	Exon
ENSG00000262879.5	e953826		0.00648582538092075	-1.61697761466471	0.15305452326592098	0.878437134525508	0.9610799518284542	-5.8247410080096	0	Exon
ENSG00000095787.21	e574371	WAC	-0.00378888041668852	0.430419310006103	-0.15304837589485998	0.878441978943986	0.96108080960584	-6.34253130730421	0	Exon
ENSG00000103202.12	e854421	NME4	0.0037328680882574797	1.17887882226814	0.153044023947672	0.878445408486494	0.96108080960584	-6.462544163936809	0	Exon
ENSG00000172638.12	e645414	EFEMP2	-0.0070297180607359604	-1.63573369107604	-0.153043207162995	0.8784460521521351	0.96108080960584	-5.81451681707808	0	Exon
ENSG00000166159.10	e679785	LRTM2	-0.00649947275878205	-0.46931231076490404	-0.15303080967629598	0.8784558219783171	0.961083863614734	-6.164012644487669	0	Exon
ENSG00000234741.7	e83442	GAS5	-0.00442371278069594	2.15547309325017	-0.153030679216465	0.878455924787146	0.961083863614734	-6.5626823046764	0	Exon
ENSG00000266146.1	e990678	MIR5190	0.0102324871417525	-2.62647167266994	0.153029343740053	0.878456977209039	0.961083863614734	-5.56100282161041	0	Exon
ENSG00000163516.13	e187619	ANKZF1	0.00599519739835043	-0.994035085943723	0.153025618500229	0.878459912884604	0.961084109190762	-6.000893589099151	0	Exon
ENSG00000115041.12	e140744	KCNIP3	-0.00587132945157462	-1.25242673267989	-0.153019091456984	0.8784650565256421	0.9610845914863629	-5.926492453009759	0	Exon
ENSG00000144445.16	e182603	KANSL1L	0.0060610196380374605	-0.775306196650019	0.153018178294018	0.8784657761447721	0.9610845914863629	-6.05394537944064	0	Exon
ENSG00000162736.15	e77338	NCSTN	0.00433145182078836	0.0122977010216556	0.15300233526545	0.8784782612777929	0.961084798658784	-6.255901233239889	0	Exon
ENSG00000147535.16	e493917	PLPP5	-0.00757943315950993	-2.1401417683512	-0.153000716075727	0.878479537285475	0.961084798658784	-5.66649972460439	0	Exon
ENSG00000105821.14	e461654	DNAJC2	0.00781476592256376	-2.0828054671130203	0.153000641515773	0.8784795960426949	0.961084798658784	-5.69287287230914	0	Exon
ENSG00000198825.12	e603449	INPP5F	-0.00549951553212415	-0.676381883012785	-0.152998687782136	0.8784811356892259	0.961084798658784	-6.09022880221061	0	Exon
ENSG00000076650.6	e1040106	GPATCH1	-0.006583299801120979	-1.79873979603998	-0.152997683277675	0.87848192729261	0.961084798658784	-5.780449691788889	0	Exon
ENSG00000100211.10	e1134632	CBY1	0.004890089595667921	-0.75017968267517	0.152997193962655	0.878482312899132	0.961084798658784	-6.07503788452404	0	Exon
ENSG00000105726.16	e1037405	ATP13A1	-0.00420230843313836	-0.0891044351832753	-0.15299296943284	0.8784856420567628	0.961084798658784	-6.23628007355113	0	Exon
ENSG00000196284.14	e394789	SUPT3H	0.00482399062069748	1.63282550299768	0.15299034515796398	0.8784877101281708	0.961084798658784	-6.51150768192555	0	Exon
ENSG00000116254.17	e5998	CHD5	0.00690754513939969	-1.48738740306423	0.152986974442719	0.8784903664364301	0.961084798658784	-5.88329053809353	0	Exon
ENSG00000118096.7	e670369	IFT46	0.0049528019178588	0.0853973630493764	0.152971527246207	0.878502539691037	0.9610910809678079	-6.273361530248259	0	Exon
ENSG00000163964.13	e272786	PIGX	0.00361336006429761	0.655508285951282	0.15297054641816102	0.878503312639356	0.9610910809678079	-6.37761515095508	0	Exon
ENSG00000075914.12	e216298	EXOSC7	-0.00559773524089426	-0.479104812884184	-0.152969366416875	0.878504242547676	0.9610910809678079	-6.140292541494	0	Exon
ENSG00000197360.9	e1038450	ZNF98	-0.0139458375788766	-2.60183152859422	-0.152955143408209	0.878515451103024	0.9610980773701691	-5.5479727251366295	0	Exon
ENSG00000132842.13	e337641	AP3B1	-0.00382890116640095	1.1315597828486499	-0.152954219015699	0.8785161795787572	0.9610980773701691	-6.45198848894809	0	Exon
ENSG00000104043.14	e825049	ATP8B4	0.0111871650310115	-3.0606796882391203	0.15294811036808803	0.8785209935553839	0.9610980773701691	-5.47259935730863	0	Exon
ENSG00000108439.9	e954927	PNPO	-0.0041451739575649104	0.0217404119242321	-0.15294748960453	0.878521482754139	0.9610980773701691	-6.26053878000401	0	Exon
ENSG00000276410.3	e377607	HIST1H2BB	0.00918173667428354	-1.5608330488256499	0.152936911284936	0.8785298191088499	0.961104231185482	-5.8529285278578	0	Exon
ENSG00000165819.11	e769136	METTL3	-0.00416585601471252	-0.133626425770524	-0.152929379587063	0.8785357545498871	0.9611062795456942	-6.22293990181342	0	Exon
ENSG00000130827.6	e1176899	PLXNA3	0.007604822023061359	-1.68691155014241	0.15292765449237197	0.8785371140315409	0.9611062795456942	-5.802667691643701	0	Exon
ENSG00000112655.15	e393059	PTK7	0.0121288244176567	-3.3088405190213	0.152918974177424	0.878543954663771	0.961109138440299	-5.36857531495787	0	Exon
ENSG00000242779.6	e1069819	ZNF702P	-0.00964905400028204	-1.50979643725817	-0.15291745752375	0.878545149882859	0.961109138440299	-5.8937378391186	0	Exon
ENSG00000168062.9	e642638	BATF2	-0.0108473382841172	-1.4713810519433899	-0.152907287386848	0.8785531646016109	0.961111999617742	-5.87646021103518	0	Exon
ENSG00000198874.12	e443778	TYW1	0.00509217213126449	-0.757846771607696	0.152900470649889	0.87855853663359	0.961111999617742	-6.06509613330575	0	Exon
ENSG00000106484.14	e470564	MEST	-0.0053664491575288395	0.0786682791580419	-0.15289579434403197	0.8785622218699258	0.961111999617742	-6.27427748379063	0	Exon
ENSG00000159840.15	e475567	ZYX	0.00629422604316996	0.0963125903075646	0.15289531325384698	0.878562601000758	0.961111999617742	-6.2741211409787	0	Exon
ENSG00000162971.10	e177295	TYW5	-0.00835290499708835	-2.2528160893653397	-0.152895229640531	0.8785626668935749	0.961111999617742	-5.64003077633219	0	Exon
ENSG00000131876.16	e852899	SNRPA1	0.00493118920849061	-0.713600212631533	0.152892656410441	0.878564694769298	0.961111999617742	-6.08212326487524	0	Exon
ENSG00000171189.17	e1106113	GRIK1	-0.0074062683782467	-1.5796937251181697	-0.152887792163725	0.8785685281200301	0.961111999617742	-5.8572300829916	0	Exon
ENSG00000256087.6	e1068956	ZNF432	-0.0048823701327720395	-0.646274533415565	-0.152886615259646	0.878569455599342	0.961111999617742	-6.097265548090639	0	Exon
ENSG00000115137.11	e114715	DNAJC27	0.005515191298081121	0.134394970665379	0.152874957584471	0.8785786426379352	0.9611181176803849	-6.28249274913412	0	Exon
ENSG00000124177.14	e1091953	CHD6	0.0036275468064089103	0.25843147617926	0.152872637726819	0.8785804708450429	0.9611181176803849	-6.30825733471745	0	Exon
ENSG00000100206.9	e1134465	DMC1	0.0124765445241853	-3.47852803379104	0.152861845889124	0.878588975562641	0.9611244553280508	-5.341870988734111	0	Exon
ENSG00000170606.13	e350511	HSPA4	0.004183290844726129	0.501263992396677	0.152847068162181	0.878600621460606	0.961133346784793	-6.35015425825248	0	Exon
ENSG00000110274.14	e668959	CEP164	0.00638246183443323	-1.47181944688568	0.152844651229005	0.878602526178047	0.961133346784793	-5.861517922648799	0	Exon
ENSG00000131503.20	e354834	ANKHD1	0.0044232465161503105	-0.41266274647410994	0.15283624921598998	0.8786091475750101	0.961135794421343	-6.155341542664651	0	Exon
ENSG00000040341.17	e503376	STAU2	-0.00899246792723728	-2.8018808775807202	-0.15283480533081	0.878610285462341	0.961135794421343	-5.5251006715354505	0	Exon
ENSG00000101447.13	e1091457	FAM83D	0.0122133798000224	-3.1691597909581604	0.152831490599041	0.878612897714831	0.961135794421343	-5.43159762901646	0	Exon
ENSG00000242086.8	e271213	LINC00969	0.0130672700480915	-0.6383613044926141	0.152825345908419	0.878617740186601	0.961138125690626	-6.0947244033556	0	Exon
ENSG00000112651.11	e392864	MRPL2	-0.00513404324345941	-1.0851670022786	-0.152796656326135	0.8786403497647859	0.961159892690873	-5.99210221018449	0	Exon
ENSG00000230189.6	e443508		-0.010002865985046999	-2.12838467393084	-0.15278622036020098	0.878648574126247	0.961163906796569	-5.6701143742547	0	Exon
ENSG00000161013.16	e370749	MGAT4B	0.00669163243138237	-1.30820298760055	0.152785118958844	0.878649442117857	0.961163906796569	-5.91033673253775	0	Exon
ENSG00000125991.18	e1088454	ERGIC3	-0.00283907846607066	1.24297865294257	-0.152777966657019	0.878655078702437	0.961165752194962	-6.4654407431004	0	Exon
ENSG00000007402.11	e224855	CACNA2D2	0.006260080194102071	-1.22278503721747	0.152776097209955	0.87865655197692	0.961165752194962	-5.971022572125911	0	Exon
ENSG00000179818.13	e131938	PCBP1-AS1	0.00813700137250565	-2.17687234417693	0.152770658818122	0.878660837869018	0.9611674744858879	-5.67112035547912	0	Exon
ENSG00000168575.9	e497019	SLC20A2	0.00880606986922474	-2.48960967830228	0.152764259153048	0.878665881326659	0.961170025464905	-5.57144085479522	0	Exon
ENSG00000233527.8	e1044828	ZNF529-AS1	0.0084891008551164	-2.39771492468327	0.152750221008852	0.878676944545685	0.9611717785371929	-5.59557012661162	0	Exon
ENSG00000145348.16	e302869	TBCK	-0.00514608315843135	0.46779453326514503	-0.152750115374734	0.8786770277941999	0.9611717785371929	-6.35034768730537	0	Exon
ENSG00000164253.13	e337420	WDR41	0.00357354830796424	0.93793628461143	0.15275001362783402	0.878677107979262	0.9611717785371929	-6.4221741270486605	0	Exon
ENSG00000120837.7	e730689	NFYB	-0.0037412892265893203	0.699991157527494	-0.152748463310879	0.8786783297587809	0.9611717785371929	-6.3850208641632	0	Exon
ENSG00000264772.6	e920714		0.00332634408931171	4.54838450950739	0.152740526557608	0.878684584589188	0.9611729725349542	-6.72137001710166	0	Exon
ENSG00000040633.12	e919144	PHF23	0.0037408264987256103	0.6433090154471429	0.15274019712926	0.8786848442066508	0.9611729725349542	-6.3813619827638695	0	Exon
ENSG00000100442.10	e779629	FKBP3	-0.00272703057706788	2.2375314561176003	-0.152736223140909	0.878687976047374	0.961173432374943	-6.569322360040999	0	Exon
ENSG00000144136.10	e148973	SLC20A1	-0.00453154306050023	-0.133305535516131	-0.15273057682285998	0.8786924258293721	0.9611753338685909	-6.2215315802178	0	Exon
ENSG00000196924.14	e1176189	FLNA	-0.00609047784274069	-0.052550276167815005	-0.15271916441531302	0.87870141979527	0.9611771755595521	-6.245581912832639	0	Exon
ENSG00000114853.13	e215182	ZBTB47	-0.0121780768219684	-3.2325297372598603	-0.152717131074323	0.8787030222457841	0.9611771755595521	-5.38651953291792	0	Exon
ENSG00000044090.8	e392662	CUL7	-0.00626304545528938	-1.29027524165347	-0.152714792060234	0.8787048655940491	0.9611771755595521	-5.92228762507215	0	Exon
ENSG00000150768.15	e666149	DLAT	-0.00413895630307631	-0.0459650242903038	-0.15271467813664003	0.8787049553758509	0.9611771755595521	-6.24729047119537	0	Exon
ENSG00000105063.18	e1073766	PPP6R1	-0.00363141745974584	1.73878954623387	-0.152693304730725	0.878721799525312	0.961180354746717	-6.5245900507531704	0	Exon
ENSG00000206530.9	e240793	CFAP44	-0.0130000418583381	-2.17172636518653	-0.152692012546969	0.878722817883088	0.961180354746717	-5.6664366669012205	0	Exon
ENSG00000189144.13	e1045965	ZNF573	-0.0104849732295737	-3.02493861352305	-0.15268958131416102	0.8787247339151729	0.961180354746717	-5.4313086992162	0	Exon
ENSG00000281357.2	e340735	ARRDC3-AS1	-0.0124644502559023	-3.5313250816109503	-0.15268873860020998	0.8787253980504091	0.961180354746717	-5.309280422288941	0	Exon
ENSG00000235109.7	e378644	ZSCAN31	-0.00933870030861733	-1.95739084627832	-0.15268735397513503	0.878726489261082	0.961180354746717	-5.73521192804887	0	Exon
ENSG00000068912.13	e126362	ERLEC1	-0.00295413958459767	1.00571413843955	-0.152685155074277	0.878728222195712	0.961180354746717	-6.429675060968241	0	Exon
ENSG00000112769.18	e408837	LAMA4	-0.00944498107790508	-2.37949128299586	-0.152684287476153	0.8787289059424042	0.961180354746717	-5.59995022870455	0	Exon
ENSG00000114956.19	e134946	DGUOK	0.0035811875218624205	0.331750001343182	0.152676680013833	0.8787349013225509	0.961180354746717	-6.3203321849095895	0	Exon
ENSG00000248919.7	e455735	ATP5J2-PTCD1	0.01065627332198	-2.8939347318264503	0.15267517916464698	0.8787360841306031	0.961180354746717	-5.48362280613937	0	Exon
ENSG00000164675.10	e467500	IQUB	0.00788169394401226	-1.15524134519268	0.152672520751962	0.8787381792064829	0.961180354746717	-5.948793784118671	0	Exon
ENSG00000134884.13	e763390	ARGLU1	0.00430197635349649	1.92543702607456	0.15267233616126402	0.878738324681114	0.961180354746717	-6.546457924636769	0	Exon
ENSG00000137642.12	e673185	SORL1	0.0039651281850907796	2.07286930913476	0.15266970334646202	0.8787403995843861	0.961180354746717	-6.557861958116501	0	Exon
ENSG00000116809.11	e11493	ZBTB17	0.00678533175792321	-1.70143523952899	0.152660272465305	0.8787478320039491	0.961181839666534	-5.7960970353291295	0	Exon
ENSG00000198736.11	e858604	MSRB1	0.00621443941214039	-1.3321969366578899	0.152657777249862	0.8787497984697209	0.961181839666534	-5.90852444907204	0	Exon
ENSG00000048342.15	e281171	CC2D2A	-0.009749064698231209	-2.73390248184588	-0.152648877271581	0.8787568125005029	0.961181839666534	-5.50567749366642	0	Exon
ENSG00000164100.8	e305594	NDST3	-0.0060518258009674	-0.42244345345629	-0.15264780311532802	0.8787576590386109	0.961181839666534	-6.1844601470294105	0	Exon
ENSG00000175866.15	e981066	BAIAP2	0.0035923313185632797	1.7432077040646898	0.152637209909193	0.87876600750808	0.961181839666534	-6.52443355281832	0	Exon
ENSG00000166435.15	e655298	XRRA1	0.0114378923522618	-2.0777468044867	0.152623969054007	0.878776442599728	0.961181839666534	-5.6986706469950095	0	Exon
ENSG00000143190.21	e80725	POU2F1	-0.00874187553118198	-2.2445570471257	-0.152623253549559	0.8787770064879631	0.961181839666534	-5.64441294020714	0	Exon
ENSG00000143190.21	e80741	POU2F1	-0.00874187553118198	-2.2445570471257	-0.152623253549559	0.8787770064879631	0.961181839666534	-5.64441294020714	0	Exon
ENSG00000143190.21	e80746	POU2F1	-0.00874187553118198	-2.2445570471257	-0.152623253549559	0.8787770064879631	0.961181839666534	-5.64441294020714	0	Exon
ENSG00000143190.21	e80753	POU2F1	-0.00874187553118198	-2.2445570471257	-0.152623253549559	0.8787770064879631	0.961181839666534	-5.64441294020714	0	Exon
ENSG00000143190.21	e80770	POU2F1	-0.00874187553118198	-2.2445570471257	-0.152623253549559	0.8787770064879631	0.961181839666534	-5.64441294020714	0	Exon
ENSG00000143190.21	e80804	POU2F1	-0.00874187553118198	-2.2445570471257	-0.152623253549559	0.8787770064879631	0.961181839666534	-5.64441294020714	0	Exon
ENSG00000143190.21	e80828	POU2F1	-0.00874187553118198	-2.2445570471257	-0.152623253549559	0.8787770064879631	0.961181839666534	-5.64441294020714	0	Exon
ENSG00000138629.15	e839258	UBL7	0.00414740049743189	0.495281414944393	0.15261530061397302	0.878783274191537	0.961182599066467	-6.3539169519639005	0	Exon
ENSG00000011007.12	e16492	TCEB3	0.00530717848180188	-0.974866072659356	0.152607572070545	0.8787893650590991	0.961182599066467	-6.010694694663661	0	Exon
ENSG00000080845.17	e1090000	DLGAP4	-0.00471996517588011	1.3294655607151002	-0.152606791047699	0.8787899805838549	0.961182599066467	-6.47836918309572	0	Exon
ENSG00000167065.13	e1128752	DUSP18	-0.00758646317440615	-1.74305724011761	-0.152598288804332	0.878796681213708	0.961182599066467	-5.78254529398062	0	Exon
ENSG00000167065.13	e1128760	DUSP18	-0.00758646317440615	-1.74305724011761	-0.152598288804332	0.878796681213708	0.961182599066467	-5.78254529398062	0	Exon
ENSG00000167065.13	e1128763	DUSP18	-0.00758646317440615	-1.74305724011761	-0.152598288804332	0.878796681213708	0.961182599066467	-5.78254529398062	0	Exon
ENSG00000167065.13	e1128765	DUSP18	-0.00758646317440615	-1.74305724011761	-0.152598288804332	0.878796681213708	0.961182599066467	-5.78254529398062	0	Exon
ENSG00000187535.13	e857761	IFT140	0.007041415370509791	-1.6252569813931999	0.152585358510052	0.878806871613367	0.961190779087646	-5.82260328377132	0	Exon
ENSG00000100401.19	e1136630	RANGAP1	-0.00311207912582095	1.7533226481168702	-0.15257921176523098	0.878811715886542	0.9611931117763199	-6.525297195575219	0	Exon
ENSG00000261291.1	e887248		0.00983933050634319	-2.97886471586182	0.152570671092124	0.878818446831346	0.9611950987230601	-5.4499159807462	0	Exon
ENSG00000228486.10	e143028	LINC01125	0.00790150407555505	-2.4094915797875296	0.152570025548005	0.8788189555880709	0.9611950987230601	-5.61103945786604	0	Exon
ENSG00000077585.13	e105058	GPR137B	0.004707227379708021	0.0278362454221091	0.15255781129339402	0.8788285817160341	0.9611968445297779	-6.2573925815474905	0	Exon
ENSG00000172661.17	e578045	FAM21C	-0.00698968771575866	-1.1107621564606	-0.152557761022099	0.8788286213351829	0.9611968445297779	-5.972441912719019	0	Exon
ENSG00000015133.18	e798449	CCDC88C	0.00523723801136636	0.658748166530022	0.152557678505412	0.8788286863671451	0.9611968445297779	-6.38561396345913	0	Exon
ENSG00000185414.19	e144324	MRPL30	0.00518359451017525	-0.7644661768205391	0.15252754016347198	0.878852438654198	0.9612198572589259	-6.075446472969411	0	Exon
ENSG00000196405.12	e802407	EVL	0.00317730660802425	1.79033882227404	0.152519646324126	0.8788586598751171	0.9612236958002859	-6.53203307856689	0	Exon
ENSG00000132330.16	e195950	SCLY	0.00698474617491173	-1.9255814641533997	0.152507553583267	0.878868190310697	0.961229511767288	-5.728580238896691	0	Exon
ENSG00000157193.15	e38411	LRP8	0.00633471078758742	-0.6830726845265579	0.152496506100591	0.8788768969810429	0.961229511767288	-6.08914975216152	0	Exon
ENSG00000165322.17	e575135	ARHGAP12	-0.009383590278060891	-2.4885960470581	-0.152495695790448	0.878877535597993	0.961229511767288	-5.57279978220402	0	Exon
ENSG00000165322.17	e575189	ARHGAP12	-0.009383590278060891	-2.4885960470581	-0.152495695790448	0.878877535597993	0.961229511767288	-5.57279978220402	0	Exon
ENSG00000165322.17	e575223	ARHGAP12	-0.009383590278060891	-2.4885960470581	-0.152495695790448	0.878877535597993	0.961229511767288	-5.57279978220402	0	Exon
ENSG00000103034.14	e892150	NDRG4	0.0030450592066779	3.6096787925788303	0.152485945517036	0.878885219933361	0.961233809860519	-6.667661919343469	0	Exon
ENSG00000030582.16	e951194	GRN	-0.00517514269288846	-0.0330951544634373	-0.152483828068564	0.8788868887274829	0.961233809860519	-6.2505019754306606	0	Exon
ENSG00000107562.16	e577576	CXCL12	0.00965024224345997	-1.8983969609811397	0.152475784623101	0.878893227897055	0.961234829669573	-5.7549268977802805	0	Exon
ENSG00000224383.7	e966850	PRR29	0.0148010733055443	-2.6643250104724303	0.15247512763935997	0.8788937456769201	0.961234829669573	-5.53505483646798	0	Exon
ENSG00000268043.7	e62265	NBPF12	-0.0113263348451152	-1.30296615477459	-0.15247232297014499	0.878895956084184	0.961234829669573	-5.91908750702497	0	Exon
ENSG00000178209.14	e521664	PLEC	0.00349758795189378	1.27530997225164	0.152465452819569	0.878901370570101	0.961235750948357	-6.47673462352327	0	Exon
ENSG00000079246.15	e184427	XRCC5	0.00266388156368159	2.06367863763474	0.15246437283296302	0.878902221726965	0.961235750948357	-6.5551005237530395	0	Exon
ENSG00000152240.12	e997249	HAUS1	0.006048178984072321	-1.3372460334889298	0.15245935104713598	0.878906179488522	0.9612371137993572	-5.91622208892277	0	Exon
ENSG00000206712.1	e237015	RNU6-26P	-0.0134063564267032	-3.57509002733265	-0.152443025443434	0.878919046017355	0.9612482199018342	-5.32694224722526	0	Exon
ENSG00000116539.11	e72276	ASH1L	-0.00257349882689475	2.2626231660477902	-0.15242827519671698	0.878930671004023	0.9612579681013841	-6.57541747112674	0	Exon
ENSG00000155363.18	e57133	MOV10	-0.008834220951325009	-2.6346498508826803	-0.152415513434521	0.878940728844418	0.961266002309021	-5.5279059723153905	0	Exon
ENSG00000090097.20	e225815	PCBP4	-0.0067605938543623	-1.00729034797065	-0.15241064635869597	0.8789445647047809	0.96126723173131	-5.99927043861642	0	Exon
ENSG00000141376.21	e964299	BCAS3	-0.0093767531489343	-2.85898450791281	-0.152399692947239	0.878953197364133	0.9612702518081109	-5.4841120711623095	0	Exon
ENSG00000172828.12	e894132	CES3	0.0074247114177994206	-1.3920635391109801	0.15239578691353198	0.878956275811138	0.9612702518081109	-5.891577036384059	0	Exon
ENSG00000151532.13	e601055	VTI1A	-0.00333315018226745	0.622816205409516	-0.15239576317371498	0.878956294521112	0.9612702518081109	-6.37575191104007	0	Exon
ENSG00000261371.5	e967100	PECAM1	-0.0057286308108899	-0.0751945545796011	-0.15238990157055202	0.8789609142068558	0.9612702518081109	-6.23871349594566	0	Exon
ENSG00000275345.1	e849381		0.00873492522832247	-2.39413704128606	0.15238642640844502	0.878963653076725	0.9612702518081109	-5.5984474037015906	0	Exon
ENSG00000115421.12	e128152	PAPOLG	0.00505935472002662	-0.799388866878999	0.152384587538163	0.878965102341047	0.9612702518081109	-6.05843832558578	0	Exon
ENSG00000157800.17	e473510	SLC37A3	-0.0044704845787667	-0.446832320682546	-0.152383057374862	0.8789663083052041	0.9612702518081109	-6.14778724268197	0	Exon
ENSG00000005020.12	e432994	SKAP2	0.006906773711966021	-1.30371378656229	0.152373940957397	0.8789734932126171	0.9612730055339409	-5.92864584912743	0	Exon
ENSG00000115183.13	e161247	TANC1	-0.00487882472872634	-0.551913147904636	-0.15236707128604002	0.87897890740225	0.9612730055339409	-6.11655893682901	0	Exon
ENSG00000088448.14	e764100	ANKRD10	-0.00617845086833032	-1.14971050243325	-0.152362526396239	0.878982489366425	0.9612730055339409	-5.95480619724059	0	Exon
ENSG00000114346.13	e261662	ECT2	-0.00876241903099498	-2.53046907467604	-0.152361142574617	0.878983579998308	0.9612730055339409	-5.5898400728813895	0	Exon
ENSG00000197943.9	e905133	PLCG2	0.0187288768289056	-3.29314915195082	0.152360564762002	0.8789840353900609	0.9612730055339409	-5.3963753545802495	0	Exon
ENSG00000170043.11	e922053	TRAPPC1	0.00505937936221587	1.08327020570448	0.152355668651789	0.878987894165532	0.9612730055339409	-6.44886349855641	0	Exon
ENSG00000137764.19	e834688	MAP2K5	-0.00414765549264025	0.21153444359645698	-0.15235519801761901	0.87898826508699	0.9612730055339409	-6.299887276101309	0	Exon
ENSG00000177963.13	e608314	RIC8A	-0.00562710426179568	-1.10365005661409	-0.152348979475331	0.8789931661164799	0.9612730055339409	-5.98376811656537	0	Exon
ENSG00000095574.11	e605339	IKZF5	-0.0043301533763631895	-0.13188299671667802	-0.152348895926371	0.8789932319640841	0.9612730055339409	-6.218993039410349	0	Exon
ENSG00000142871.16	e47677	CYR61	-0.0139675747684515	0.14344402907440398	-0.152339893355078	0.879000327183061	0.961277799316006	-6.27956638724504	0	Exon
ENSG00000156042.17	e586667	CFAP70	-0.009765312473266721	-1.41355754305035	-0.152325901920932	0.879011354306329	0.961286892999365	-5.883562773202679	0	Exon
ENSG00000119414.11	e552275	PPP6C	0.00299135542343229	1.05418879822131	0.15231570411817003	0.8790193915550241	0.961292137055075	-6.44234918299469	0	Exon
ENSG00000164031.16	e300830	DNAJB14	0.0108822711317625	-3.26695973864765	0.15231293610370902	0.879021573127188	0.961292137055075	-5.37950096136878	0	Exon
ENSG00000111321.10	e682667	LTBR	-0.0108377326172908	-2.9169738847362705	-0.152304903714071	0.879027903748774	0.9612942290822141	-5.47704510724912	0	Exon
ENSG00000188659.9	e845134	SAXO2	0.0101337064894838	-2.3682336792953502	0.15230362732085598	0.879028909721908	0.9612942290822141	-5.61485863881857	0	Exon
ENSG00000109971.13	e673620	HSPA8	0.0035215158374906296	4.29757601671765	0.152297160387758	0.879034006556276	0.9612946208986941	-6.7065122005994	0	Exon
ENSG00000123349.13	e707772	PFDN5	-0.0019265789276707	4.1138238864367205	-0.15229629116997	0.879034691620048	0.9612946208986941	-6.69544217110892	0	Exon
ENSG00000163312.10	e296819	HELQ	0.00708860669405067	-1.91596562461184	0.15228730406714003	0.8790417747047192	0.961299401225975	-5.736211414728451	0	Exon
ENSG00000141380.13	e993206	SS18	0.0036552491704633103	0.4257215993759029	0.152277682621081	0.879049357750689	0.961299411367256	-6.34086994310762	0	Exon
ENSG00000145362.17	e305153	ANK2	0.0024934496093108396	2.78422821358016	0.15227710441109	0.879049813461435	0.961299411367256	-6.615806498197861	0	Exon
ENSG00000196914.8	e672767	ARHGEF12	0.00334119244358458	1.8828532890496001	0.152276969947867	0.8790499194373609	0.961299411367256	-6.54173673799227	0	Exon
ENSG00000118473.21	e43255	SGIP1	-0.0118716838903875	-3.05517763444771	-0.152270355148676	0.8790551328318621	0.9613021469968241	-5.443753603612031	0	Exon
ENSG00000162231.13	e638982	NXF1	-0.00524224178277729	-0.588378057942643	-0.15226397859381302	0.8790601584612221	0.9613025490803639	-6.110382336742151	0	Exon
ENSG00000138495.6	e242342	COX17	-0.0133021245806094	-3.47820124758097	-0.15225851926632802	0.8790644611892429	0.9613025490803639	-5.321433943438941	0	Exon
ENSG00000115423.18	e137567	DNAH6	0.00914659703269196	-2.04440930354577	0.152254128383129	0.8790679218335129	0.9613025490803639	-5.70697478330446	0	Exon
ENSG00000008853.16	e489140	RHOBTB2	-0.00367701311011656	1.68193868741775	-0.152252928631309	0.879068867410028	0.9613025490803639	-6.520289894678	0	Exon
ENSG00000110931.18	e740580	CAMKK2	0.0045682962803827104	1.79529662351589	0.15225268470775302	0.879069059656797	0.9613025490803639	-6.527004609371231	0	Exon
ENSG00000141979.4	e1031500		-0.00706161297373592	-1.5725756896698	-0.152248148489214	0.879072634849336	0.961303493205764	-5.83559496944876	0	Exon
ENSG00000005175.9	e699260	RPAP3	0.00443930685134709	-0.19924073943637804	0.15224282773691503	0.8790768283704521	0.961305113491976	-6.210063048761571	0	Exon
ENSG00000138032.20	e124010	PPM1B	0.0030877917399632	3.34375672663203	0.15223514816963699	0.8790828809843839	0.961305923037872	-6.6504099699056605	0	Exon
ENSG00000187796.13	e562432	CARD9	-0.0100485950656178	-2.61561535448217	-0.15223500687462102	0.879082992345436	0.961305923037872	-5.547090856961451	0	Exon
ENSG00000113108.18	e355140	APBB3	0.008226007033454979	-2.16223107515143	0.152226029308836	0.8790900679797808	0.961309010238745	-5.67292379491575	0	Exon
ENSG00000088280.18	e16287	ASAP3	0.0077474244141612	-1.8292186311999499	0.152224471698512	0.8790912956054241	0.961309010238745	-5.75695856144222	0	Exon
ENSG00000105186.15	e1039719	ANKRD27	-0.00494166782468758	-0.7353253811324321	-0.152217247679041	0.8790969891973001	0.961309010238745	-6.0699277469162	0	Exon
ENSG00000087269.15	e277681	NOP14	0.00538313353665052	-1.16836641348755	0.15221035178391798	0.8791024241846941	0.961309010238745	-5.955448980377031	0	Exon
ENSG00000158623.14	e470584	COPG2	-0.00481078011552409	-0.7658854528207479	-0.152210264166096	0.8791024932405609	0.961309010238745	-6.077223811975481	0	Exon
ENSG00000104765.15	e490415	BNIP3L	0.0100951854510994	-2.57408800958894	0.152207637573923	0.8791045633860101	0.961309010238745	-5.5544657966878	0	Exon
ENSG00000221983.7	e1035474	UBA52	0.00510189196134741	1.5761309986043999	0.152207339366675	0.879104798417746	0.961309010238745	-6.4997794173169	0	Exon
ENSG00000099991.17	e1123575	CABIN1	0.00383900593170597	0.0402268297366376	0.15220246287862602	0.879108641818289	0.9613093648577958	-6.26349928967273	0	Exon
ENSG00000075624.13	e427145	ACTB	-0.0065033021811483896	2.91836213972762	-0.152200046345845	0.8791105464079191	0.9613093648577958	-6.62563845924145	0	Exon
ENSG00000134461.15	e567773	ANKRD16	0.00821337052511482	-1.60525604669327	0.152195971985086	0.8791137576157941	0.9613099109074879	-5.83281194338019	0	Exon
ENSG00000105053.10	e1066019	VRK3	-0.00482266852170185	-0.23600615047943901	-0.15217922106278	0.8791269598780049	0.9613213821268521	-6.20112174494855	0	Exon
ENSG00000133114.17	e754800	GPALPP1	-0.0030148831174342397	1.4331032918503201	-0.152166641512784	0.879136874489638	0.961323795347923	-6.49118603740111	0	Exon
ENSG00000165102.14	e497366	HGSNAT	0.010707589878371	-3.0839322335865997	0.15215544898479003	0.8791456959315419	0.961323795347923	-5.460803106491831	0	Exon
ENSG00000185728.16	e500744	YTHDF3	-0.0041876451874276605	-0.34683154660431803	-0.15215518598297198	0.8791459032178042	0.961323795347923	-6.179491725876651	0	Exon
ENSG00000072609.17	e747333	CHFR	0.00746681702880732	-1.95510357365215	0.152154821611434	0.879146190399155	0.961323795347923	-5.7178656061109505	0	Exon
ENSG00000132470.13	e974506	ITGB4	0.00903695028511145	-0.7460080699665479	0.15215128573014902	0.879148977223488	0.961323795347923	-6.089122921857291	0	Exon
ENSG00000267179.1	e1024693		0.00689788540758057	-1.7029446709739802	0.152148459008519	0.8791512051208101	0.961323795347923	-5.79885758479481	0	Exon
ENSG00000185864.16	e874082	NPIPB4	-0.0162140027981746	-3.1590601353445296	-0.152146562737958	0.8791526996781729	0.961323795347923	-5.42782447711684	0	Exon
ENSG00000118816.9	e294562	CCNI	-0.00332360161661635	2.60740348170745	-0.15214520426762196	0.8791537703652309	0.961323795347923	-6.60013318616686	0	Exon
ENSG00000253729.7	e497808	PRKDC	-0.00388928499434173	0.25766917344254797	-0.152142880123719	0.879155602154582	0.961323795347923	-6.31022057645709	0	Exon
ENSG00000204438.10	e382586	GPANK1	-0.00858083878058202	-2.75880595246781	-0.15214201291622	0.8791562856500609	0.961323795347923	-5.516959449837941	0	Exon
ENSG00000025796.13	e406464	SEC63	0.00374247527332335	0.0949415687859665	0.152129384969836	0.879166238461987	0.9613251712779279	-6.27128660400014	0	Exon
ENSG00000155229.20	e595499	MMS19	-0.00330149953204548	0.9912713915533559	-0.152113548299925	0.879178720280845	0.9613251712779279	-6.43614888081177	0	Exon
ENSG00000146574.15	e428305	CCZ1B	0.0209636942061568	-3.5067558620098502	0.15210856111405702	0.8791826509840681	0.9613251712779279	-5.32599516280436	0	Exon
ENSG00000198298.12	e577499	ZNF485	-0.0121480065283498	-3.3872696053642897	-0.15210276892798402	0.879187216160458	0.9613251712779279	-5.3626557873993494	0	Exon
ENSG00000140464.19	e838604	PML	-0.00926489375497811	-2.59805912951912	-0.15210026983340197	0.879189185851116	0.9613251712779279	-5.5559675680402005	0	Exon
ENSG00000197859.9	e560766	ADAMTSL2	0.00790817326090223	-1.9904422966038502	0.152099173025154	0.879190050313617	0.9613251712779279	-5.712525813474281	0	Exon
ENSG00000189056.13	e462082	RELN	-0.006608775986285321	0.702408487434756	-0.152098557351251	0.8791905355644091	0.9613251712779279	-6.392754202192429	0	Exon
ENSG00000104812.14	e1062476	GYS1	-0.0058783172122307895	-0.801178291904698	-0.15209566575110198	0.879192814614458	0.9613251712779279	-6.052311338253861	0	Exon
ENSG00000184307.13	e241289	ZDHHC23	-0.00914075379137665	-2.46927482417089	-0.15208876410294697	0.879198254236983	0.9613251712779279	-5.6008721155501195	0	Exon
ENSG00000161249.20	e1042351	DMKN	0.0137464377259476	-3.5240817677695095	0.152087563549396	0.879199200469249	0.9613251712779279	-5.327685823831231	0	Exon
ENSG00000149922.10	e881051	TBX6	0.0125135618885899	-3.4608674398285895	0.1520860651264	0.8792003814715269	0.9613251712779279	-5.33095573054658	0	Exon
ENSG00000083223.17	e540848	ZCCHC6	0.00399086007561773	0.0284484389257018	0.152084943605077	0.879201265413849	0.9613251712779279	-6.26013888120612	0	Exon
ENSG00000121892.14	e285398	PDS5A	0.00312494860227452	0.983015970733356	0.152083019110287	0.879202782231009	0.9613251712779279	-6.43105751944425	0	Exon
ENSG00000149716.12	e650718	ORAOV1	0.00628238572633095	-1.35839733553188	0.152081297009927	0.8792041395285791	0.9613251712779279	-5.89871610656338	0	Exon
ENSG00000122483.17	e50006	CCDC18	-0.0116037622646409	-3.1432108217200803	-0.152080257697131	0.87920495867772	0.9613251712779279	-5.399195825491179	0	Exon
ENSG00000120533.12	e512116	ENY2	-0.0030166497828037	0.9337186335876709	-0.15207960603532097	0.879205472294297	0.9613251712779279	-6.4227111998671695	0	Exon
ENSG00000110330.8	e662942	BIRC2	0.0028643217051088398	1.44801743053417	0.15207887779012	0.8792060462712289	0.9613251712779279	-6.4927749551939	0	Exon
ENSG00000119684.15	e793774	MLH3	0.00454509728115309	-0.109845890984824	0.152076235955356	0.8792081284718409	0.9613251712779279	-6.2261737153139505	0	Exon
ENSG00000145388.14	e305696	METTL14	-0.00420694410402364	-0.11707750130713601	-0.152070349275586	0.8792127681474009	0.9613251712779279	-6.229283631000019	0	Exon
ENSG00000109107.13	e933672	ALDOC	0.00500549611246468	3.9281215442821096	0.15206550122276502	0.879216589216573	0.9613251712779279	-6.685766481762821	0	Exon
ENSG00000110955.8	e713661	ATP5B	0.004665886066849471	2.9147110123431004	0.152064627139495	0.8792172781393659	0.9613251712779279	-6.62292993564807	0	Exon
ENSG00000141994.15	e1014714	DUS3L	0.00728163911807202	-1.4180660772310099	0.15206339989273002	0.8792182454138059	0.9613251712779279	-5.87793744746377	0	Exon
ENSG00000144596.12	e205527	GRIP2	-0.0118504927590484	-3.02478320691173	-0.15206029726715198	0.879220690799277	0.9613251712779279	-5.43667093719975	0	Exon
ENSG00000020577.13	e782639	SAMD4A	0.006341372831170771	0.34112550385793106	0.15205783764479902	0.8792226293919828	0.9613251712779279	-6.31924218193636	0	Exon
ENSG00000131467.10	e948493	PSME3	-0.0035317762262113295	0.6395111993038161	-0.15205354869165802	0.8792260098042421	0.961325902222493	-6.379501683671781	0	Exon
ENSG00000213672.7	e220012	NCKIPSD	-0.00546706510096107	-0.9838963121486171	-0.15204475824126099	0.879232938155971	0.9613305123876329	-6.0085887404133205	0	Exon
ENSG00000265185.5	e930455	SNORD3B-1	0.0113876826239524	1.305023419926	0.15202964372869598	0.87924485095285	0.9613353660808679	-6.4773464090791	0	Exon
ENSG00000134453.15	e568142	RBM17	0.00399999624055689	0.765796894125251	0.152028883751676	0.8792454499442349	0.9613353660808679	-6.40002869716588	0	Exon
ENSG00000142794.18	e14995	NBPF3	0.00820101430420184	-1.97348126057668	0.152028803612595	0.87924551310749	0.9613353660808679	-5.7193563376858	0	Exon
ENSG00000115677.16	e198226	HDLBP	-0.00792373391363502	-1.85382737841071	-0.152023052289005	0.8792500461327629	0.961336156528933	-5.75722526358244	0	Exon
ENSG00000134352.19	e330505	IL6ST	0.00277298947562687	2.42958355797276	0.152016378765437	0.8792553060141041	0.961336156528933	-6.5881095578494	0	Exon
ENSG00000145723.16	e343331	GIN1	-0.0107403167977877	-3.07913108797095	-0.15201541252080703	0.8792560675810631	0.961336156528933	-5.4268902536161505	0	Exon
ENSG00000170860.3	e205430	LSM3	0.00241573840841994	2.44581175236676	0.152014123246036	0.879257083751511	0.961336156528933	-6.58579119202814	0	Exon
ENSG00000197343.10	e455986	ZNF655	-0.0054539182816761705	-0.9803212623230341	-0.152008247373387	0.87926171495312	0.961338254966247	-6.00158479660292	0	Exon
ENSG00000164323.12	e318020	CFAP97	0.00358723210138928	1.1297302702521101	0.152004518014549	0.879264654333587	0.9613385036485659	-6.45496856916146	0	Exon
ENSG00000112851.14	e332661	ERBIN	-0.0040709747169625	2.7165450905957997	-0.151987255987474	0.87927825982144	0.9613494057437579	-6.60901118330547	0	Exon
ENSG00000100884.9	e772326	CPNE6	-0.0044536267879231204	0.916129294107856	-0.151984590005104	0.879280361083689	0.9613494057437579	-6.42445546170583	0	Exon
ENSG00000163719.19	e202002	MTMR14	0.00421618897578309	-0.5924442918849079	0.15197532342811598	0.879287664780187	0.9613494057437579	-6.10927116092375	0	Exon
ENSG00000087087.18	e459456	SRRT	-0.0044654264874453295	0.817400465149035	-0.151975048439479	0.8792878815198749	0.9613494057437579	-6.40830544866578	0	Exon
ENSG00000165792.17	e767464	METTL17	0.006248903955289029	-1.42473538942345	0.151974662801329	0.879288185470967	0.9613494057437579	-5.883681203275731	0	Exon
ENSG00000123607.14	e163875	TTC21B	-0.00408342826010802	-0.33224019625268203	-0.151969447155337	0.879292296324552	0.9613509351861771	-6.17599198809255	0	Exon
ENSG00000223509.8	e812603		0.0077035632447059	-0.106423309318245	0.15195782584625198	0.8793014559878929	0.9613537022215242	-6.2237046231618	0	Exon
ENSG00000160766.14	e71608	GBAP1	-0.0112741654823902	-2.95724451279404	-0.151950381702198	0.879307323309028	0.9613537022215242	-5.4509709148997105	0	Exon
ENSG00000205060.10	e471223	SLC35B4	-0.00477321167791743	-0.7537360205239471	-0.15194509646846802	0.879311489025518	0.9613537022215242	-6.078256837095981	0	Exon
ENSG00000181929.11	e701702	PRKAG1	0.0035646509292023	0.41727747917430796	0.15194271464997197	0.879313366328754	0.9613537022215242	-6.33802036208586	0	Exon
ENSG00000179832.17	e522287	MROH1	-0.008182978640499841	-2.24081677266979	-0.151941639380944	0.879314213835212	0.9613537022215242	-5.641829658142179	0	Exon
ENSG00000005243.9	e955268	COPZ2	-0.0114550799421094	-3.17341659473284	-0.15193958725188902	0.879315831284422	0.9613537022215242	-5.39799187722249	0	Exon
ENSG00000143633.12	e103460	C1orf131	-0.00787657907710834	-2.12449964246618	-0.151937727077683	0.8793172974388971	0.9613537022215242	-5.682425797357809	0	Exon
ENSG00000117228.9	e48550	GBP1	-0.0155188620414936	-1.45686665248829	-0.15193342049938097	0.8793206918048629	0.9613537022215242	-5.89278344799618	0	Exon
ENSG00000167196.13	e841574	FBXO22	-0.0047898996659598795	-0.783724897363223	-0.15192833334369502	0.879324701410463	0.9613537022215242	-6.05832563875321	0	Exon
ENSG00000248124.7	e873976	RRN3P1	0.0103115100655367	-2.03745336503396	0.151925832132764	0.8793266728215571	0.9613537022215242	-5.70134390862288	0	Exon
ENSG00000139218.17	e698789	SCAF11	0.00428084520251376	-0.136569960256131	0.151921872260457	0.8793297939257951	0.9613537022215242	-6.21895929242	0	Exon
ENSG00000108312.14	e950644	UBTF	-0.0032403367129373397	1.04667836237376	-0.15192063052366903	0.879330772642073	0.9613537022215242	-6.44468397598334	0	Exon
ENSG00000087338.4	e131333	GMCL1	0.0070753406952810205	-2.00871719703439	0.151917476382235	0.879333258684709	0.9613537022215242	-5.7068725124404205	0	Exon
ENSG00000186141.8	e61352	POLR3C	0.00460812210488718	-0.7102474978535409	0.15191480174069402	0.8793353667943159	0.9613537022215242	-6.08283914434268	0	Exon
ENSG00000099995.18	e1128061	SF3A1	0.0033985516565987	1.1043678015645702	0.151914624153993	0.8793355067653391	0.9613537022215242	-6.45473907252574	0	Exon
ENSG00000136514.2	e268979	RTP4	0.0121015830393724	-2.91064605434943	0.15191084552775	0.879338485019544	0.961353815625438	-5.474073578154	0	Exon
ENSG00000165671.18	e367916	NSD1	-0.0040812311725004794	-0.172425658221115	-0.15190494366128798	0.879343136781966	0.961353815625438	-6.2162870952957405	0	Exon
ENSG00000111490.12	e718263	TBC1D30	-0.005752308659010471	-1.12412739887856	-0.151897193070539	0.879349245687431	0.961353815625438	-5.996863167502941	0	Exon
ENSG00000107566.13	e596611	ERLIN1	-0.00613823254674797	-1.12577831597321	-0.15189704500833898	0.879349362388022	0.961353815625438	-5.9758801137510895	0	Exon
ENSG00000184205.14	e1155494	TSPYL2	0.00443848626849713	4.2764350330854395	0.15189489425895003	0.8793510575794371	0.961353815625438	-6.70678686536592	0	Exon
ENSG00000070669.16	e454606	ASNS	0.007317555605767559	-1.6511521599919798	0.15189384786477697	0.8793518823332919	0.961353815625438	-5.85547050764219	0	Exon
ENSG00000119801.12	e119096	YPEL5	0.0035275213003147297	0.5757175731531561	0.151878579418389	0.879363916732938	0.96136400736186	-6.36519131049246	0	Exon
ENSG00000115266.11	e1008783	APC2	0.0054744819835845	0.87726607752239	0.15187415509236302	0.8793674039369441	0.961364854848381	-6.420886663939751	0	Exon
ENSG00000261701.6	e902095	HPR	-0.0211623349686198	-2.38145118517748	-0.151855728243865	0.879381927796915	0.961377768071924	-5.613549397835279	0	Exon
ENSG00000198000.11	e542470	NOL8	0.00613258927196841	-1.54276274958808	0.15184107997003699	0.8793934734507259	0.961382990889653	-5.84540264966205	0	Exon
ENSG00000145198.14	e265391	VWA5B2	-0.00877167610158314	-1.83405523849707	-0.151840241044164	0.8793941346862579	0.961382990889653	-5.75986497154721	0	Exon
ENSG00000258461.5	e819101		0.007916756948151641	-2.45631403564031	0.151839344511222	0.879394841327372	0.961382990889653	-5.584597703967691	0	Exon
ENSG00000065970.8	e686177	FOXJ2	0.00411649057182435	-0.214281855107732	0.15182171355884103	0.8794087379426899	0.9613876169836619	-6.2023066688520805	0	Exon
ENSG00000151702.16	e676302	FLI1	0.0103899869859486	-2.64422494204482	0.151820260821718	0.879409882983403	0.9613876169836619	-5.540622439896281	0	Exon
ENSG00000196141.13	e177325	SPATS2L	-0.00431123891383115	0.0913987627476222	-0.15181150133365698	0.879416787176935	0.9613876169836619	-6.26974450360381	0	Exon
ENSG00000154556.17	e318674	SORBS2	-0.004434166569294021	0.858089618495113	-0.15181061959631698	0.879417482159297	0.9613876169836619	-6.414208725970299	0	Exon
ENSG00000037749.11	e361630	MFAP3	-0.00957349657322129	-2.7752209085121806	-0.151804207601142	0.8794225360748179	0.9613876169836619	-5.50130758474368	0	Exon
ENSG00000164066.12	e307456	INTU	0.00694487162511519	-1.97468280701458	0.151800389356651	0.8794255456061091	0.9613876169836619	-5.72680408080884	0	Exon
ENSG00000241058.3	e571834	NSUN6	0.0063107472689757395	-1.1717101237239098	0.151797895861154	0.8794275109743158	0.9613876169836619	-5.94857993614226	0	Exon
ENSG00000172869.14	e345844	DMXL1	0.00244867294542271	2.52042120962334	0.15179486217500698	0.879429902120727	0.9613876169836619	-6.595161481597151	0	Exon
ENSG00000090674.15	e1017028	MCOLN1	0.00500711412793044	-0.9239740634018341	0.15179374811539	0.879430780220955	0.9613876169836619	-6.02469220653069	0	Exon
ENSG00000032219.18	e784282	ARID4A	0.00439332415727982	-0.512879131237454	0.151791107181564	0.8794328618018872	0.9613876169836619	-6.13327771610044	0	Exon
ENSG00000158286.12	e6165	RNF207	0.0108277835125108	-3.15807579262411	0.151790540622665	0.8794333083630541	0.9613876169836619	-5.41197731215324	0	Exon
ENSG00000106993.11	e525907	CDC37L1	0.00341348550645422	1.1651883691793898	0.15178846610783	0.879434943493932	0.9613876169836619	-6.45638786456468	0	Exon
ENSG00000141759.14	e1005711	TXNL4A	-0.0024608267061164	2.7593136808466805	-0.151784840612296	0.8794378011077539	0.9613876169836619	-6.610401799257151	0	Exon
ENSG00000091039.16	e722443	OSBPL8	0.00510342538331884	0.46797658698751204	0.151783441714465	0.8794389037187679	0.9613876169836619	-6.35002852606819	0	Exon
ENSG00000006194.9	e862646	ZNF263	0.0040331004127083	0.45922505459123497	0.15178236304064802	0.879439753929433	0.9613876169836619	-6.3482256011760905	0	Exon
ENSG00000166435.15	e655296	XRRA1	0.0137754476876067	-2.74091622062011	0.151777415480691	0.879443653597807	0.961388048861351	-5.50624710760267	0	Exon
ENSG00000197969.11	e539173	VPS13A	-0.00856735867722247	-2.4167469673650603	-0.15177498014185	0.879445573133755	0.961388048861351	-5.60590538037802	0	Exon
ENSG00000073578.16	e319762	SDHA	-0.00345857269213514	1.4975031276053998	-0.151769185941045	0.879450140130146	0.9613898885133101	-6.500046090800941	0	Exon
ENSG00000085449.14	e189581	WDFY1	-0.00586708950448629	-0.9827265136077249	-0.15176075815789497	0.8794567829266559	0.9613898885133101	-6.00283268001348	0	Exon
ENSG00000079102.16	e506831	RUNX1T1	-0.00530392092946036	-0.27619462042589193	-0.15175926269066597	0.87945796165798	0.9613898885133101	-6.1931226422733605	0	Exon
ENSG00000162086.14	e862703	ZNF75A	0.00473510679613395	-0.706938463206126	0.151759081737818	0.879458104285523	0.9613898885133101	-6.0814329700187	0	Exon
ENSG00000256654.2	e682042		0.008348969744396391	-1.92637512018343	0.151752810477129	0.8794630473132551	0.961390757223455	-5.78315643915988	0	Exon
ENSG00000082516.8	e362128	GEMIN5	0.006439136983826661	-1.9295502456465603	0.151751191855128	0.879464323117058	0.961390757223455	-5.74653441809809	0	Exon
ENSG00000147010.17	e1147005	SH3KBP1	-0.00346124360902215	0.873171469558228	-0.151746836082005	0.879467756354985	0.9613915455612071	-6.4146698168994005	0	Exon
ENSG00000261236.6	e522531	BOP1	0.0047929423935561604	-0.281912076599472	0.15174014936021302	0.879473026860473	0.9613943422997941	-6.190225165932491	0	Exon
ENSG00000168259.14	e946463	DNAJC7	0.0060543945581130795	-1.23467835771196	0.15173369069278	0.8794781176175359	0.9613969425300729	-5.931820948196259	0	Exon
ENSG00000141480.17	e915516	ARRB2	0.0043585579710790105	0.178675640465182	0.15172352370290101	0.8794861313048041	0.9614027379204559	-6.291320665749401	0	Exon
ENSG00000164089.8	e303492	ETNPPL	0.00739492192638132	2.56147675456992	0.151711669976341	0.8794954745044979	0.9614060735553249	-6.5974732122365705	0	Exon
ENSG00000092148.12	e776488	HECTD1	0.00613246277093032	-0.813742505228364	0.15171012342503798	0.8794966935095351	0.9614060735553249	-6.05545735172524	0	Exon
ENSG00000004142.11	e933232	POLDIP2	0.00346240922788675	0.678307196576546	0.151709329754318	0.8794973190877329	0.9614060735553249	-6.38323916678992	0	Exon
ENSG00000174791.10	e646283	RIN1	0.00545284090531356	0.00995834321347805	0.151699048626109	0.879505422769672	0.961406418459114	-6.260300257613619	0	Exon
ENSG00000139613.11	e712253	SMARCC2	0.00347694062102415	0.752126790146941	0.15169811498335098	0.879506158676301	0.961406418459114	-6.398118751677001	0	Exon
ENSG00000164796.17	e512641	CSMD3	0.00669113271682418	-1.23213578443626	0.151697426215849	0.879506701569853	0.961406418459114	-5.94395801924798	0	Exon
ENSG00000108306.11	e942880	FBXL20	-0.00300566442935571	1.05768137220261	-0.151690859894273	0.879511877214178	0.961406418459114	-6.44508749761911	0	Exon
ENSG00000206149.10	e810942	HERC2P9	0.0152420449187698	-0.953867261740414	0.15168298751755702	0.8795180823118309	0.961406418459114	-6.0098521552028705	0	Exon
ENSG00000206149.10	e810950	HERC2P9	0.0152420449187698	-0.953867261740414	0.15168298751755702	0.8795180823118309	0.961406418459114	-6.0098521552028705	0	Exon
ENSG00000165322.17	e575188	ARHGAP12	-0.0033880779081426897	3.1305382801754504	-0.151679979602081	0.879520453187283	0.961406418459114	-6.63735696837828	0	Exon
ENSG00000130816.14	e1020945	DNMT1	-0.0045884231920345605	-0.385410803220248	-0.151674314366768	0.8795249185973969	0.961406418459114	-6.16166034205484	0	Exon
ENSG00000065534.18	e244377	MYLK	-0.00458546223442913	1.4116402051453998	-0.151673743230832	0.879525368774178	0.961406418459114	-6.48969674776156	0	Exon
ENSG00000173264.14	e641043	GPR137	-0.00403501050015776	0.842141800284822	-0.151672197248808	0.8795265873375341	0.961406418459114	-6.41389375547956	0	Exon
ENSG00000169193.11	e432100	CCDC126	-0.00652978368420169	-1.5429457066491499	-0.151668006353264	0.8795298906579371	0.961406418459114	-5.85503209500116	0	Exon
ENSG00000153560.11	e210708	UBP1	0.00343124149685056	0.47329483478505796	0.151662325401788	0.8795343684638879	0.961406418459114	-6.34669145227209	0	Exon
ENSG00000114354.13	e237458	TFG	-0.004277656670135729	-0.3223156828938039	-0.151660738791754	0.87953561905295	0.961406418459114	-6.181165313942571	0	Exon
ENSG00000152822.13	e417164	GRM1	-0.00757294331815352	-1.91965032420107	-0.15166046055345	0.8795358383644519	0.961406418459114	-5.76699217659966	0	Exon
ENSG00000141576.14	e976103	RNF157	0.00560304055602952	-0.853568342433551	0.15165698377651401	0.879538578811677	0.961406418459114	-6.04387294638911	0	Exon
ENSG00000102901.12	e896575	CENPT	-0.00627664894720649	-1.6564471380282102	-0.151653875817837	0.8795410285520991	0.961406418459114	-5.80681264094736	0	Exon
ENSG00000105552.14	e1062111	BCAT2	0.00564529949020222	-0.819501236778968	0.151639101095514	0.879552674229359	0.961409597806548	-6.05023123222373	0	Exon
ENSG00000249115.8	e1042820	HAUS5	-0.0073139534006904094	-1.95410418493467	-0.151637336894314	0.8795540648032859	0.961409597806548	-5.72528309621783	0	Exon
ENSG00000165915.13	e631602	SLC39A13	-0.00765908244267857	-2.1271732558931	-0.15163568942166503	0.8795553633700842	0.961409597806548	-5.67827925150026	0	Exon
ENSG00000157764.12	e473978	BRAF	0.00262604321089575	2.23351358387214	0.1516316310429	0.879558562256699	0.961409597806548	-6.570609417661361	0	Exon
ENSG00000067596.10	e949650	DHX8	0.00391296108200169	-0.1015906387095	0.151631316530771	0.8795588101608579	0.961409597806548	-6.23062520713891	0	Exon
ENSG00000168003.16	e639494	SLC3A2	-0.0106654832241466	-2.7523027111608798	-0.151627182629241	0.8795620685780491	0.961409597806548	-5.49408364239524	0	Exon
ENSG00000169223.14	e368186	LMAN2	0.00364745067985899	0.28545231130512605	0.151610885655501	0.879574914172335	0.961409597806548	-6.313938452889191	0	Exon
ENSG00000205611.4	e1085150	LINC01597	-0.0193822747689052	-3.7329397434405	-0.151608966897585	0.879576426577045	0.961409597806548	-5.29676778767511	0	Exon
ENSG00000151612.15	e310416	ZNF827	-0.0109683305878168	-3.22694965026608	-0.15159993960163598	0.879583542084508	0.961409597806548	-5.41077864926957	0	Exon
ENSG00000108669.16	e978810	CYTH1	0.008969374646965721	-2.56586778069373	0.151594413654499	0.8795878977588771	0.961409597806548	-5.551817640740299	0	Exon
ENSG00000108669.16	e978823	CYTH1	0.008969374646965721	-2.56586778069373	0.151594413654499	0.8795878977588771	0.961409597806548	-5.551817640740299	0	Exon
ENSG00000108669.16	e978850	CYTH1	0.008969374646965721	-2.56586778069373	0.151594413654499	0.8795878977588771	0.961409597806548	-5.551817640740299	0	Exon
ENSG00000108669.16	e978860	CYTH1	0.008969374646965721	-2.56586778069373	0.151594413654499	0.8795878977588771	0.961409597806548	-5.551817640740299	0	Exon
ENSG00000108669.16	e978906	CYTH1	0.008969374646965721	-2.56586778069373	0.151594413654499	0.8795878977588771	0.961409597806548	-5.551817640740299	0	Exon
ENSG00000143183.16	e80328	TMCO1	0.00315068629985713	1.0474385343853299	0.151589379361594	0.879591865903635	0.961409597806548	-6.4429802999225405	0	Exon
ENSG00000143183.16	e80377	TMCO1	0.00315068629985713	1.0474385343853299	0.151589379361594	0.879591865903635	0.961409597806548	-6.4429802999225405	0	Exon
ENSG00000234492.4	e303359	RPL34-AS1	-0.00843069843381944	-2.45339418476816	-0.15157681757595903	0.8796017674034899	0.961409597806548	-5.57809623811194	0	Exon
ENSG00000116667.12	e87184	C1orf21	0.00468674792604109	0.0372674414290869	0.151576685648202	0.8796018713922041	0.961409597806548	-6.258441568947299	0	Exon
ENSG00000127419.16	e274992	TMEM175	0.00799257731939038	-2.02275246445903	0.151575725316165	0.8796026283496751	0.961409597806548	-5.7037096494824	0	Exon
ENSG00000168542.13	e174086	COL3A1	0.0166291960141418	-3.52616250720704	0.151575451593249	0.87960284410487	0.961409597806548	-5.333606183571719	0	Exon
ENSG00000089289.15	e1158322	IGBP1	-0.00253249329622145	1.61746925356801	-0.151574215421783	0.8796038184860071	0.961409597806548	-6.510080657645769	0	Exon
ENSG00000120885.20	e491069	CLU	0.00508569566305071	0.282179829543267	0.15157358430324	0.8796043159494309	0.961409597806548	-6.311672674484	0	Exon
ENSG00000141027.20	e926451	NCOR1	-0.00328391854626233	1.01785323381879	-0.15156837539944198	0.879608421739539	0.961409597806548	-6.4419085972367	0	Exon
ENSG00000007372.20	e625179	PAX6	-0.009718370796494971	-2.17093212151272	-0.151567605865634	0.8796090283058821	0.961409597806548	-5.67086851662418	0	Exon
ENSG00000253379.5	e502976		0.0120568332945614	-3.15141701402323	0.151562368624311	0.8796131564361049	0.9614111454844759	-5.40103409197559	0	Exon
ENSG00000135387.20	e626307	CAPRIN1	-0.00246343218296057	2.14652401336037	-0.151552064824566	0.8796212781694259	0.9614169636691948	-6.5632932799235	0	Exon
ENSG00000161835.10	e705815	GRASP	0.00552714624725771	0.13242849870251	0.151545868863474	0.879626161999467	0.9614169636691948	-6.28478155550024	0	Exon
ENSG00000083223.17	e540816	ZCCHC6	0.00397705987951287	0.0285357337488288	0.15154310816077698	0.8796283380641221	0.9614169636691948	-6.260236761514679	0	Exon
ENSG00000115419.12	e175032	GLS	0.0037291312709957	1.24863080895684	0.151541451548703	0.8796296438534771	0.9614169636691948	-6.45984713747684	0	Exon
ENSG00000079102.16	e506918	RUNX1T1	0.00474641409079355	-0.655514782867648	0.15153841118132	0.8796320403594791	0.9614169636691948	-6.09710604359167	0	Exon
ENSG00000135316.17	e403333	SYNCRIP	-0.00253387832730172	2.29418418632374	-0.151532100379107	0.87963701472087	0.9614194362035319	-6.577812797125371	0	Exon
ENSG00000067191.15	e942709	CACNB1	0.00906447543550535	-2.71527211811256	0.151518985073697	0.8796473526086591	0.961427770893654	-5.51026415881583	0	Exon
ENSG00000103657.13	e831691	HERC1	0.00259268291245095	1.89792566420497	0.151512954903762	0.8796521057812959	0.961430001627595	-6.54232835126272	0	Exon
ENSG00000237298.9	e170089	TTN-AS1	0.012517648848695	-3.08691790172277	0.151509426401471	0.879654887061573	0.961430077142766	-5.42250598159732	0	Exon
ENSG00000136021.18	e728653	SCYL2	-0.00547531813339182	-1.05910689346614	-0.151505186616837	0.879658228999702	0.961430606351879	-5.98104773932711	0	Exon
ENSG00000127947.15	e448683	PTPN12	0.0038086666448569205	0.315095629864137	0.15150121232831798	0.8796613616669879	0.961430606351879	-6.31530425345975	0	Exon
ENSG00000163625.15	e297083	WDFY3	-0.00263999777624842	2.14775178248851	-0.15149637087335	0.8796651778664599	0.961430606351879	-6.566497740595219	0	Exon
ENSG00000254051.1	e502231		0.0127152679297416	-3.40546094242944	0.15149504873971398	0.8796662200176479	0.961430606351879	-5.35305586150248	0	Exon
ENSG00000149499.11	e638146	EML3	0.0056301462414822204	-0.43645518146619106	0.151483035406246	0.8796756893497041	0.961433935811591	-6.150321711106981	0	Exon
ENSG00000100911.14	e772847	PSME2	0.00551002495274326	-0.30439211825159	0.15147901138646	0.8796788612275229	0.961433935811591	-6.182176078330429	0	Exon
ENSG00000204514.9	e1076136	ZNF814	0.0128108214626917	-3.50286434048428	0.15147395252096899	0.879682848810875	0.961433935811591	-5.31505902431946	0	Exon
ENSG00000079691.17	e377359	LRRC16A	0.00571061090925464	-1.2134853331031201	0.15147364475657998	0.8796830914021551	0.961433935811591	-5.93952204265628	0	Exon
ENSG00000236548.1	e410474	RNF217-AS1	0.008942508347712541	-1.97222139187751	0.15147051672125597	0.879685557035989	0.961433935811591	-5.738444236466099	0	Exon
ENSG00000162572.19	e1331	SCNN1D	-0.0110089888103385	-2.90931949326208	-0.15147016226968898	0.8796858364279779	0.961433935811591	-5.45504431798105	0	Exon
ENSG00000147526.19	e494630	TACC1	-0.00289483378611091	1.35676133706775	-0.15146709810284398	0.879688251719566	0.961433935811591	-6.483400499750731	0	Exon
ENSG00000168003.16	e639540	SLC3A2	0.00408787777375856	1.77704207306669	0.15144998051366598	0.879701744468038	0.96143936757555	-6.5305497296307005	0	Exon
ENSG00000171466.9	e1020106	ZNF562	-0.00351751812115659	0.7777514763564929	-0.151447792517823	0.8797034691338509	0.96143936757555	-6.39886632904671	0	Exon
ENSG00000131374.14	e207107	TBC1D5	0.00426650525463113	-0.30870196560922697	0.15144574167523803	0.8797050856905	0.96143936757555	-6.183778692780559	0	Exon
ENSG00000273271.1	e1106418		-0.0070150963204414895	-1.7629043345143998	-0.15143688774199898	0.879712064722734	0.96143936757555	-5.78432146903225	0	Exon
ENSG00000011566.14	e122363	MAP4K3	-0.00363648302553819	-0.0696440584436556	-0.151433356384432	0.879714848285789	0.96143936757555	-6.23526220313287	0	Exon
ENSG00000134809.8	e633508	TIMM10	0.0039697997958422606	1.15499825406429	0.15143246103192	0.879715554040152	0.96143936757555	-6.45164140798954	0	Exon
ENSG00000085449.14	e189592	WDFY1	0.00219047878497323	3.4438491284591697	0.151431265982787	0.8797164960280991	0.96143936757555	-6.6580982791094	0	Exon
ENSG00000164463.12	e366182	CREBRF	-0.00308605010015813	4.1816718872849306	-0.151430559047204	0.8797170532645141	0.96143936757555	-6.70033680265327	0	Exon
ENSG00000028203.17	e726287	VEZT	-0.00327279133615428	0.8429673312840948	-0.151429264725522	0.8797180735035559	0.96143936757555	-6.41334875796196	0	Exon
ENSG00000124380.10	e131362	SNRNP27	0.00299178501000056	1.38643666283519	0.15142334627528303	0.879722738678683	0.96143936757555	-6.4865241461292005	0	Exon
ENSG00000207248.1	e873838	RNU6-1005P	-0.0101905131334312	-3.2962123372196697	-0.15142294369606898	0.8797230560089571	0.96143936757555	-5.3951948145845305	0	Exon
ENSG00000102967.11	e901935	DHODH	-0.00796495258441818	-2.36447275410861	-0.15140927985779	0.87973382644624	0.9614458382811161	-5.612047200143611	0	Exon
ENSG00000171316.11	e500271	CHD7	0.0107958545119858	-3.2094379243430096	0.151404750135528	0.8797373969771491	0.9614458382811161	-5.39060611522825	0	Exon
ENSG00000135917.13	e190462	SLC19A3	0.00875321409174118	-1.2821069664123301	0.15140464786621802	0.8797374775904492	0.9614458382811161	-5.924289111151331	0	Exon
ENSG00000089048.14	e1081795	ESF1	-0.0035816308354691	1.2738985087784498	-0.15139988150569197	0.879741234652995	0.9614458382811161	-6.47224540265341	0	Exon
ENSG00000076650.6	e1040078	GPATCH1	0.00654854390121947	-1.63015419487726	0.151398228143452	0.8797425379090821	0.9614458382811161	-5.8237712224104	0	Exon
ENSG00000069020.18	e332997	MAST4	0.0058794974123481	-0.9919245070000741	0.151390183970507	0.879748878700486	0.961449505811532	-5.99700104898855	0	Exon
ENSG00000138735.15	e306098	PDE5A	0.009117357609003241	-2.54886942000368	0.15138390842359303	0.8797538253839351	0.961449505811532	-5.56240863181343	0	Exon
ENSG00000105063.18	e1073821	PPP6R1	-0.00429350491144247	1.0446777268631802	-0.15138129376132597	0.879755886386022	0.961449505811532	-6.43886987608801	0	Exon
ENSG00000059145.18	e857463	UNKL	0.0112367413475124	-3.1832809689535297	0.151380207351327	0.879756742746682	0.961449505811532	-5.39682968617214	0	Exon
ENSG00000178425.13	e409199	NT5DC1	-0.0100459461313576	-3.07515283384421	-0.151368536159677	0.8797659425506851	0.961456315754459	-5.43017031802102	0	Exon
ENSG00000105576.15	e1025604	TNPO2	0.00259968436723499	2.0594993484073	0.15136542035281	0.879768398584783	0.961456315754459	-6.55826550375522	0	Exon
ENSG00000022840.15	e739816	RNF10	-0.0023513521211094898	2.19160924114904	-0.15135574111367003	0.879776028250376	0.961461689729981	-6.566954645044	0	Exon
ENSG00000119688.20	e792831	ABCD4	-0.00606950944472755	-1.11113331555283	-0.15134449023267998	0.879784896777608	0.9614684175559629	-5.96304555257918	0	Exon
ENSG00000275832.4	e941902	ARHGAP23	0.00855800795935575	-2.3265117950257097	0.15133755045585198	0.879790367076758	0.9614714316157609	-5.62286634002916	0	Exon
ENSG00000169359.13	e257188	SLC33A1	-0.0025748904777518396	2.0761915397558504	-0.15132977079411097	0.8797964994244671	0.961475169168891	-6.560068600567041	0	Exon
ENSG00000174915.11	e608993	PTDSS2	0.00864150172443731	-2.57779333687583	0.15132259586614302	0.8798021550949159	0.9614763864778291	-5.545395347280571	0	Exon
ENSG00000152217.16	e996604	SETBP1	-0.010196206695429	-3.0599540117558504	-0.15132147584264902	0.879803037959216	0.9614763864778291	-5.441188467226441	0	Exon
ENSG00000278791.1	e249	MIR6723	0.0556944295665023	-4.30983512763775	0.151306437761514	0.879814891818825	0.9614811214072541	-5.34185919854312	0	Exon
ENSG00000128578.9	e469725	STRIP2	-0.00463053356560302	2.1031699635860197	-0.151298477501055	0.8798211665538579	0.9614811214072541	-6.55463243032738	0	Exon
ENSG00000122912.14	e583828	SLC25A16	-0.00743075897447547	-2.01496612890011	-0.15129833849646301	0.8798212761253381	0.9614811214072541	-5.7268482150421605	0	Exon
ENSG00000168538.15	e317401	TRAPPC11	0.00364773797311236	0.119564899350761	0.151292322636926	0.8798260181768829	0.9614811214072541	-6.28265038180179	0	Exon
ENSG00000182621.17	e1080928	PLCB1	0.007860779391464	-2.09996343824175	0.151289937837374	0.8798278980162529	0.9614811214072541	-5.696360629466749	0	Exon
ENSG00000104964.14	e1011142	AES	-0.00429969590402419	1.6162289665979201	-0.15128982204642902	0.8798279892895079	0.9614811214072541	-6.514792677661919	0	Exon
ENSG00000139410.14	e737572	SDSL	-0.0100571127737991	-2.1551073209886202	-0.15128935966079998	0.8798283537691609	0.9614811214072541	-5.677663259499759	0	Exon
ENSG00000110619.16	e613415	CARS	0.00792413295877731	-1.29658785600234	0.151288451880875	0.8798290693349691	0.9614811214072541	-5.924910711095579	0	Exon
ENSG00000254454.2	e637754	RCC2P6	0.00981653190125792	-2.41818491174195	0.151282573378083	0.879833703120812	0.9614832211737429	-5.597413148163691	0	Exon
ENSG00000020577.13	e782704	SAMD4A	0.00630885624094944	0.34115282982460304	0.151271061536275	0.879842777451783	0.961485234296293	-6.3193633822123	0	Exon
ENSG00000161048.11	e461387	NAPEPLD	-0.00459408031279269	0.42953847092679204	-0.151270144924211	0.8798434999816109	0.961485234296293	-6.3395547067159495	0	Exon
ENSG00000143919.14	e124301	CAMKMT	0.0115567104548813	-3.34694288730791	0.15126626406169902	0.8798465591164979	0.961485234296293	-5.357505305753059	0	Exon
ENSG00000135426.15	e709955	TESPA1	0.0131511409296515	1.89443567004373	0.151265287847806	0.879847328628705	0.961485234296293	-6.53568762759668	0	Exon
ENSG00000115902.10	e130092	SLC1A4	-0.0107114640739957	-3.23297497324635	-0.151263031771853	0.8798491070078329	0.961485234296293	-5.377894057071769	0	Exon
ENSG00000110436.11	e626886	SLC1A2	0.00620085404457711	5.59462832607404	0.151256810698918	0.879854010846889	0.9614876291202501	-6.77642098758376	0	Exon
ENSG00000185800.11	e1058264	DMWD	-0.00881481960946945	-2.53718485149446	-0.151240665593596	0.8798667374509871	0.9614985724710551	-5.557531236732889	0	Exon
ENSG00000127022.14	e370576	CANX	-0.0024401671175986	4.33642032036488	-0.151235290194238	0.879870974691299	0.961500238797266	-6.70957349341707	0	Exon
ENSG00000108559.11	e917047	NUP88	-0.0043846368214964	-0.24631343376627804	-0.15121993832383201	0.8798830760556899	0.961510498798059	-6.195857595505379	0	Exon
ENSG00000035681.7	e499999	NSMAF	-0.00456635349443434	-0.50529193535593	-0.15120750401686098	0.879892877623353	0.961517155780892	-6.13452461795208	0	Exon
ENSG00000084073.8	e28917	ZMPSTE24	-0.00369506057895745	0.179109124766297	-0.151205328187716	0.8798945927619821	0.961517155780892	-6.29397385296054	0	Exon
ENSG00000271869.1	e492255		0.0064070459205936205	-1.39737303894982	0.15119746800714498	0.879900788703245	0.9615209624206049	-5.8922770944598195	0	Exon
ENSG00000156958.14	e824819	GALK2	-0.00378942889318825	0.266404426379614	-0.151180194306374	0.8799144050620921	0.9615308032683851	-6.30196975425509	0	Exon
ENSG00000167081.16	e552864	PBX3	-0.00642200746585893	-1.04492860172535	-0.15117916156854902	0.879915219140587	0.9615308032683851	-5.997431896396201	0	Exon
ENSG00000028310.17	e320233	BRD9	-0.00392581009234245	0.30880829590263104	-0.15117145518312	0.8799212938738421	0.961534317355157	-6.317562787442809	0	Exon
ENSG00000162882.14	e123278	HAAO	-0.0118767260990268	-3.3615072143986295	-0.151168199917069	0.8799238599133341	0.961534317355157	-5.3606182474082305	0	Exon
ENSG00000277744.1	e1052435		-0.0084869219803643	-2.27039385822158	-0.151150286148196	0.879937980882685	0.961544993373774	-5.65632159389666	0	Exon
ENSG00000132199.18	e986170	ENOSF1	-0.00594910797015337	-0.3652537941278449	-0.151145598527617	0.879941676021343	0.961544993373774	-6.167833076898	0	Exon
ENSG00000148399.12	e565377	DPH7	-0.0065588238398450105	-1.8705475412047903	-0.151141246965608	0.8799451062554571	0.961544993373774	-5.74197928590086	0	Exon
ENSG00000166801.15	e634763	FAM111A	0.00731894558682655	-1.85645025152021	0.15113737728074697	0.8799481566390329	0.961544993373774	-5.752873395885629	0	Exon
ENSG00000129219.13	e915925	PLD2	-0.0058877379988097394	-0.756196499798792	-0.15113693374588902	0.879948506267475	0.961544993373774	-6.066634408589259	0	Exon
ENSG00000106049.8	e433270	HIBADH	-0.00384928774315654	0.33450867205531704	-0.151135159484911	0.8799499048772891	0.961544993373774	-6.32133012761191	0	Exon
ENSG00000227582.2	e535805	ADGRF5P1	0.0264192250607307	-1.7904485042468101	0.15112338367403302	0.879959187492293	0.961548016461609	-5.788312865598559	0	Exon
ENSG00000196591.11	e408974	HDAC2	-0.00360466818355662	0.173253406296161	-0.151122776390079	0.8799596662014442	0.961548016461609	-6.29241849943364	0	Exon
ENSG00000126777.17	e783384	KTN1	-0.00308200948438868	2.04970272063076	-0.15112132665904401	0.8799608089940649	0.961548016461609	-6.55547467504206	0	Exon
ENSG00000105325.13	e1011481	FZR1	-0.0051531026243695	-0.9057822929325808	-0.151112888103138	0.8799674609359871	0.961550446047076	-6.02061509738202	0	Exon
ENSG00000166689.15	e621071	PLEKHA7	0.00534825639199324	-0.423945352632498	0.151111623896199	0.8799684574853259	0.961550446047076	-6.15273784404375	0	Exon
ENSG00000169398.19	e518306	PTK2	-0.00234005815642561	3.23032716937592	-0.151105048413009	0.879973640811821	0.9615531459054231	-6.64246130249896	0	Exon
ENSG00000137817.16	e837223	PARP6	0.0035130515399157103	1.18913603070528	0.151099656560771	0.8799778911087329	0.9615548262225359	-6.4600498941117	0	Exon
ENSG00000145868.16	e358481	FBXO38	-0.0038047673533379398	0.0147242265796168	-0.15109196563304098	0.8799839537301349	0.961558486856303	-6.25546054935734	0	Exon
ENSG00000173208.3	e696786	ABCD2	-0.00639241861176145	-0.7120249653027401	-0.15108814792518	0.879986963163896	0.961558811259578	-6.0812508949083695	0	Exon
ENSG00000100425.18	e1140380	BRD1	0.00301618897665095	1.15073831715835	0.151079448135044	0.879993821066051	0.9615613319609109	-6.45868124897924	0	Exon
ENSG00000125991.18	e1088382	ERGIC3	0.00299173301644153	1.1130399889311398	0.151078339299082	0.8799946951439379	0.9615613319609109	-6.44929316043847	0	Exon
ENSG00000250510.7	e684186	GPR162	-0.012655865360878	-3.62806144533903	-0.151070720818142	0.8800007006761851	0.9615626350969949	-5.32277561431728	0	Exon
ENSG00000146350.13	e410135	TBC1D32	-0.00685861317813344	-1.6815824877122398	-0.151069944212358	0.88000131286306	0.9615626350969949	-5.8076386046935	0	Exon
ENSG00000106244.12	e455654	PDAP1	-0.00299799951696572	1.16285088775715	-0.151057460651009	0.880011153480078	0.961568780951745	-6.45906366975629	0	Exon
ENSG00000094631.18	e1152996	HDAC6	-0.00439688378570225	-0.11912195312094999	-0.15105592682430702	0.880012362575523	0.961568780951745	-6.225022195512969	0	Exon
ENSG00000119801.12	e119108	YPEL5	0.00350795961458097	0.5753887170629011	0.151039765782342	0.880025102129727	0.961574898105468	-6.365257832316179	0	Exon
ENSG00000204271.11	e1157214	SPIN3	-0.009170265549525809	-2.7049920404821	-0.15103723659538398	0.8800270958600821	0.961574898105468	-5.51891530433836	0	Exon
ENSG00000171105.13	e1016782	INSR	0.0043995576287969	-0.24795940540988798	0.151034315222613	0.8800293987471659	0.961574898105468	-6.1945952145722805	0	Exon
ENSG00000172046.18	e221318	USP19	-0.00580981390154095	-1.39322335197867	-0.15103405873456302	0.8800296009340159	0.961574898105468	-5.89620540569987	0	Exon
ENSG00000102312.20	e1152522	PORCN	0.00525440151335367	-1.17448895042582	0.151031619343332	0.8800315238810341	0.961574898105468	-5.95801042948949	0	Exon
ENSG00000111554.14	e719089	MDM1	-0.009410208915616999	-2.83422685120271	-0.151023176590771	0.8800381792215219	0.9615773378607411	-5.4873085332076	0	Exon
ENSG00000167065.13	e1128746	DUSP18	-0.00750720083450972	-1.7432237079897601	-0.15102190456499698	0.880039181947921	0.9615773378607411	-5.782745302655231	0	Exon
ENSG00000188677.14	e1138572	PARVB	-0.00707295599044993	-1.63987189312415	-0.15101206866014802	0.880046935509157	0.9615798819274641	-5.822930759924151	0	Exon
ENSG00000188677.14	e1138585	PARVB	-0.00707295599044993	-1.63987189312415	-0.15101206866014802	0.880046935509157	0.9615798819274641	-5.822930759924151	0	Exon
ENSG00000140497.16	e840092	SCAMP2	0.00485548323384473	-0.565231080312887	0.151007448603767	0.8800505774648091	0.9615804901309979	-6.1201495767249	0	Exon
ENSG00000118705.16	e1090545	RPN2	0.00623604168613455	-1.3743047745708599	0.151004480286868	0.880052917368012	0.9615804901309979	-5.9045917859435795	0	Exon
ENSG00000255794.6	e727582	RMST	-0.00621219074845233	2.98232840260866	-0.150994576430982	0.8800607245151151	0.96158356915995	-6.62621882725927	0	Exon
ENSG00000183662.10	e233812	FAM19A1	-0.0112814709771112	-2.66193004218237	-0.15099069666463402	0.880063782913638	0.96158356915995	-5.522451008256541	0	Exon
ENSG00000148985.19	e614265	PGAP2	-0.00653152193145225	-1.1519947837209	-0.15099058212383099	0.8800638732055519	0.96158356915995	-5.96076581742985	0	Exon
ENSG00000108384.14	e962582	RAD51C	0.00567808538393499	-1.29758892073682	0.150983660784276	0.880069329264098	0.9615865667105908	-5.91815425027255	0	Exon
ENSG00000156831.7	e515310	NSMCE2	-0.00611268989830796	-1.55773103567974	-0.150979111397737	0.8800729155266509	0.9615875212614692	-5.85530362315775	0	Exon
ENSG00000007402.11	e224841	CACNA2D2	-0.00639984562906502	-1.2437673664634499	-0.150968142799359	0.8800815620374441	0.961594004730805	-5.94973222928522	0	Exon
ENSG00000168036.16	e214394	CTNNB1	0.0024033696620061698	3.0821718558081	0.150963516580507	0.8800852088751779	0.9615947019445992	-6.63483223228109	0	Exon
ENSG00000177728.15	e973262	TMEM94	0.00743451442217233	-1.86839390516253	0.150960451014511	0.880087625455243	0.9615947019445992	-5.75530841858162	0	Exon
ENSG00000090615.13	e747170	GOLGA3	-0.00430342772481161	0.0857113885949117	-0.150944628411757	0.8801000984018721	0.9616050680852559	-6.270911897816339	0	Exon
ENSG00000128482.15	e930889	RNF112	-0.00484610215575356	-0.0587969480728265	-0.150941533273267	0.8801025383008599	0.9616050680852559	-6.25072593218066	0	Exon
ENSG00000119397.16	e550375	CNTRL	0.00684556307116326	-1.6468095740845201	0.15093490697812198	0.880107761815985	0.961605884044536	-5.814195536982781	0	Exon
ENSG00000073910.19	e751238	FRY	-0.0038541826786938	0.656022377516452	-0.150931833956401	0.880110184283874	0.961605884044536	-6.38387091213611	0	Exon
ENSG00000130159.13	e1024398	ECSIT	0.0106140212090915	-3.03182511069179	0.15093026238708498	0.880111423154891	0.961605884044536	-5.42963869841457	0	Exon
ENSG00000142453.11	e1022728	CARM1	0.0105611859215503	-3.17276257666844	0.150911896152493	0.880125901313636	0.9616154710769731	-5.401112046269879	0	Exon
ENSG00000100949.14	e774213	RABGGTA	0.005735255885409521	-1.4197676877608303	0.150908250195711	0.880128775437274	0.9616154710769731	-5.889266704674211	0	Exon
ENSG00000145191.12	e264978	EIF2B5	0.00466937644786061	-0.853178338199842	0.150905117748275	0.88013124476052	0.9616154710769731	-6.04238016668118	0	Exon
ENSG00000139835.13	e765418	GRTP1	0.0116432161410684	-3.2146993505589903	0.15090474902066903	0.8801315354303259	0.9616154710769731	-5.3813325146578705	0	Exon
ENSG00000008311.14	e467030	AASS	0.00691045961266979	-1.3599428631343702	0.150901925458159	0.88013376125924	0.9616154710769731	-5.9025427671637	0	Exon
ENSG00000128463.12	e813847	EMC4	-0.0028570883753161603	1.97951044726238	-0.150896375521485	0.880138136305764	0.961617287303547	-6.548206315660651	0	Exon
ENSG00000223482.7	e591110	NUTM2A-AS1	0.00728490504434494	0.10204794865012402	0.150880211964337	0.8801508781503651	0.9616270950970341	-6.27321759512426	0	Exon
ENSG00000170381.12	e450185	SEMA3E	0.0111148280152927	-2.52933067152459	0.150878105669324	0.8801525385596791	0.9616270950970341	-5.5956836506489	0	Exon
ENSG00000101850.12	e1144157	GPR143	-0.00698192901717201	-1.70557073668546	-0.150871781963237	0.8801575235912691	0.961629577719511	-5.800497426222	0	Exon
ENSG00000172794.19	e971571	RAB37	-0.0114081362006871	-3.1875329409086204	-0.15086165296940302	0.8801655083736679	0.961634565780577	-5.3921510512804405	0	Exon
ENSG00000123349.13	e707713	PFDN5	-0.00190832844429957	4.11384212593112	-0.150853224547799	0.880172152588093	0.961634565780577	-6.69565960060688	0	Exon
ENSG00000263715.7	e953001		-0.008771513636975271	-0.8957792857254058	-0.15085182109184803	0.8801732589481741	0.961634565780577	-6.0412170508034695	0	Exon
ENSG00000107562.16	e577595	CXCL12	0.007808250631704271	-0.0633514716907757	0.150846333231923	0.8801775850920109	0.961634565780577	-6.244043511488139	0	Exon
ENSG00000147099.19	e1160097	HDAC8	0.00389009954715096	-0.238069347375816	0.150845990930805	0.880177854932085	0.961634565780577	-6.19791457758613	0	Exon
ENSG00000139613.11	e712093	SMARCC2	-0.0023416148221251	2.61597636326188	-0.150843409161781	0.8801798901719959	0.961634565780577	-6.6025888611452	0	Exon
ENSG00000185658.13	e1110502	BRWD1	-0.00402551990025674	-0.14800598842234197	-0.15084190184872198	0.880181078405575	0.961634565780577	-6.217035477512809	0	Exon
ENSG00000136861.17	e549830	CDK5RAP2	0.00557563515350336	-1.04077307587625	0.150826937348581	0.8801928751213179	0.9616444903451291	-5.9862722881753205	0	Exon
ENSG00000168502.17	e988347	MTCL1	0.006187617446822329	-1.19409103141655	0.15082121059452	0.8801973896052528	0.9616464587553459	-5.95066188613342	0	Exon
ENSG00000158850.14	e78457	B4GALT3	-0.00754859361227955	-2.02969928402519	-0.15081691377462697	0.880200776853749	0.9616471956130491	-5.720235283160419	0	Exon
ENSG00000129003.15	e830372	VPS13C	-0.00394417574651389	0.32691790181841496	-0.150810597954449	0.8802057557148829	0.961647348482794	-6.31844110652583	0	Exon
ENSG00000135899.16	e190942	SP110	-0.0095548284105905	-2.3414385843933703	-0.150809853755879	0.880206342378722	0.961647348482794	-5.62839097286561	0	Exon
ENSG00000127324.8	e721084	TSPAN8	-0.018664952521772	-3.8838291519713097	-0.15080278894280802	0.8802119116890821	0.9616499658472621	-5.31719903557931	0	Exon
ENSG00000116580.18	e73155	GON4L	0.00427631902143068	-0.314830699227718	0.15079993221346302	0.880214163698317	0.9616499658472621	-6.1780818726278905	0	Exon
ENSG00000142798.17	e15644	HSPG2	0.0123517979588689	-3.2251832308098	0.15077519172087803	0.880233667097924	0.96166830981643	-5.40225884306281	0	Exon
ENSG00000171792.10	e681200	RHNO1	-0.00444443717133373	-0.257128570913139	-0.15076412445491902	0.8802423916572281	0.9616717503434649	-6.20253954526037	0	Exon
ENSG00000115524.15	e176584	SF3B1	-0.00275982589594276	1.95361393882846	-0.150763858249722	0.880242601512582	0.9616717503434649	-6.54723253000252	0	Exon
ENSG00000238105.7	e728382	GOLGA2P5	-0.0137518847520866	-3.4183659718605397	-0.15076087295078	0.88024495488933	0.9616717503434649	-5.3588336085223	0	Exon
ENSG00000237298.9	e169859	TTN-AS1	-0.00802952726354824	-1.93756920533245	-0.1507438613728	0.88025836551029	0.9616834376505609	-5.720507618417161	0	Exon
ENSG00000239900.12	e1135849	ADSL	-0.00453459922492239	-0.447697138559274	-0.150731773662169	0.880267894553521	0.9616908842698442	-6.16083317391454	0	Exon
ENSG00000170291.14	e919272	ELP5	-0.004291129305748671	0.0769209904764975	-0.150724231876033	0.8802738399401151	0.961694415717707	-6.26614855176144	0	Exon
ENSG00000164941.13	e508143	INTS8	-0.00460470093360035	-0.50196291612513	-0.150717583600078	0.8802790809549609	0.96169474727254	-6.1288802321882905	0	Exon
ENSG00000282943.1	e1054520		0.0124474730028384	-2.7899365834665604	0.150716964137553	0.880279569294208	0.96169474727254	-5.49565745389312	0	Exon
ENSG00000165322.17	e575153	ARHGAP12	-0.00336636770815207	3.13081785153901	-0.150702420735626	0.880291034268754	0.9617013888249392	-6.63752022269598	0	Exon
ENSG00000281938.1	e349153		-0.00470680285840091	1.27572948856195	-0.15070236971058498	0.880291074493279	0.9617013888249392	-6.473308501682429	0	Exon
ENSG00000173821.19	e980216	RNF213	0.0038099861286289205	1.41969015221006	0.150683785969007	0.880305724618475	0.9617144299193778	-6.493230532179941	0	Exon
ENSG00000138119.16	e592667	MYOF	-0.009948096532045191	-2.95103635587924	-0.150678369785824	0.8803099943671279	0.961716130637827	-5.465205849283549	0	Exon
ENSG00000100055.20	e1132769	CYTH4	-0.0124747946654525	-3.5345495084509597	-0.150670819258391	0.8803159466927449	0.961716979870651	-5.35798490376331	0	Exon
ENSG00000087365.15	e645845	SF3B2	-0.00267691572626946	2.29483524903358	-0.15067050084245	0.8803161977105061	0.961716979870651	-6.57602801170167	0	Exon
ENSG00000108469.14	e974172	RECQL5	-0.00415178271838555	0.297360020908504	-0.150661761586984	0.880323087157788	0.961717951281728	-6.31715449119675	0	Exon
ENSG00000104738.16	e498006	MCM4	0.006101962720633011	-1.50061276269705	0.150660130450964	0.8803243730378559	0.961717951281728	-5.88188726654029	0	Exon
ENSG00000162670.10	e87992	BRINP3	0.010206966357629998	-3.1960158984748595	0.150659048595517	0.88032522590152	0.961717951281728	-5.3889064656475405	0	Exon
ENSG00000095585.16	e594612	BLNK	-0.0122804188300491	-2.81731334601274	-0.150649848011925	0.880332479041988	0.9617229111767851	-5.54911009103336	0	Exon
ENSG00000244588.5	e1077696	RAD21L1	-0.00555627504293333	-0.148777103535754	-0.15063322540987	0.8803455832436441	0.961725927420836	-6.22233248300712	0	Exon
ENSG00000044115.20	e353445	CTNNA1	0.009577615932490879	-2.50018069884436	0.15062787910414802	0.880349797937848	0.961725927420836	-5.590022219665509	0	Exon
ENSG00000168067.11	e642212	MAP4K2	0.00627465619923993	-1.5130717587337899	0.15062767118348497	0.880349961849608	0.961725927420836	-5.854210143094679	0	Exon
ENSG00000204536.13	e381464	CCHCR1	0.00816412605221991	-2.27182210821851	0.15062640480133602	0.8803509601868929	0.961725927420836	-5.631141404408321	0	Exon
ENSG00000110768.11	e622493	GTF2H1	0.0043923364482419	-0.149274293809173	0.15062615844177	0.880351154401544	0.961725927420836	-6.22150094991966	0	Exon
ENSG00000070614.14	e360164	NDST1	0.0107822987717027	-3.19141811415626	0.150625697018249	0.8803515181593421	0.961725927420836	-5.39004438835195	0	Exon
ENSG00000134759.13	e995469	ELP2	0.00378571595208045	0.11828352883263499	0.150613028579815	0.8803615051834741	0.9617284668655071	-6.27641246609384	0	Exon
ENSG00000113119.12	e355252	TMCO6	0.009171803480763659	-2.8417431060038103	0.150612984083924	0.880361540261354	0.9617284668655071	-5.48434266495829	0	Exon
ENSG00000276234.4	e941240	TADA2A	-0.010922104320521	-3.08471704108359	-0.15060970694673098	0.8803641237595509	0.9617284668655071	-5.41392355948109	0	Exon
ENSG00000020922.12	e661575	MRE11A	-0.00705711722438709	-1.76130831093746	-0.15060554107486498	0.880367407884648	0.9617284668655071	-5.783927309837541	0	Exon
ENSG00000020922.12	e661580	MRE11A	-0.00705711722438709	-1.76130831093746	-0.15060554107486498	0.880367407884648	0.9617284668655071	-5.783927309837541	0	Exon
ENSG00000128513.14	e467831	POT1	-0.00575178560988074	-1.40045895699186	-0.15059338033752404	0.880376994697016	0.96173386953971	-5.902877142496529	0	Exon
ENSG00000100591.7	e795296	AHSA1	0.00390711787758584	1.3667794601811	0.150592384712975	0.8803777795898191	0.96173386953971	-6.479073307394009	0	Exon
ENSG00000154127.9	e673462	UBASH3B	-0.00977294041548544	-2.03119313881415	-0.150565419247025	0.8803990376482429	0.9617509087110229	-5.7534574403307	0	Exon
ENSG00000169129.14	e601900	AFAP1L2	0.00606577662345598	-0.9489851465598901	0.15056426824444596	0.880399945035938	0.9617509087110229	-6.01025638799634	0	Exon
ENSG00000198431.15	e730715	TXNRD1	0.004268707673058579	1.27685122632998	0.150554386163249	0.8804077355365959	0.9617509087110229	-6.471775409356931	0	Exon
ENSG00000155561.14	e471917	NUP205	0.00790505624112475	-2.39140880717465	0.15055211287443201	0.880409527676725	0.9617509087110229	-5.61684087334206	0	Exon
ENSG00000177728.15	e973367	TMEM94	0.00398958576935429	0.157919237614106	0.150551062213076	0.8804103559625259	0.9617509087110229	-6.288916714080041	0	Exon
ENSG00000166886.12	e714220	NAB2	0.00430939965252824	1.49646472744706	0.150546991630845	0.8804135649953421	0.9617509087110229	-6.50187576412004	0	Exon
ENSG00000101138.11	e1097585	CSTF1	-0.00420357017247089	-0.171228369874608	-0.15054166964507698	0.880417760571826	0.9617509087110229	-6.21876171398541	0	Exon
ENSG00000196498.13	e744708	NCOR2	-0.00848980108546044	-2.39873086446117	-0.150539717802328	0.880419299303869	0.9617509087110229	-5.59475936667709	0	Exon
ENSG00000196531.10	e713815	NACA	-0.00219174625231542	4.38122206857841	-0.15053920493869	0.880419703619155	0.9617509087110229	-6.711415481074389	0	Exon
ENSG00000112787.12	e746668	FBRSL1	-0.009380652916331441	-2.69756216638291	-0.15053818422426998	0.880420508297944	0.9617509087110229	-5.51462319527171	0	Exon
ENSG00000137133.10	e533358	HINT2	-0.00624012855020545	-1.3189812926263	-0.150524095175818	0.880431615392291	0.961754197677159	-5.91457499814858	0	Exon
ENSG00000142949.16	e31282	PTPRF	0.0029453632650617103	3.82710377737117	0.150523040976445	0.880432446470793	0.961754197677159	-6.68180755250491	0	Exon
ENSG00000250565.6	e124609	ATP6V1E2	-0.00531626655024909	-0.4314941790084679	-0.150522481437953	0.880432887583243	0.961754197677159	-6.1494450890530805	0	Exon
ENSG00000233517.1	e433570		0.0127034219160048	-3.46724773685035	0.15052059907722798	0.880434371543535	0.961754197677159	-5.34429239301809	0	Exon
ENSG00000006377.10	e454552	DLX6	-0.0120078980336406	-3.6017127051711806	-0.15051429670313698	0.8804393400272851	0.9617545604035179	-5.32528409983461	0	Exon
ENSG00000111913.16	e377089	FAM65B	0.0050496970208011895	-0.79274677984737	0.15051329489102697	0.8804401298074309	0.9617545604035179	-6.077916103481411	0	Exon
ENSG00000048828.16	e543103	FAM120A	0.0027380575214486303	1.75328936967354	0.15050585770875802	0.880445992925458	0.961758001331775	-6.529349765787639	0	Exon
ENSG00000142583.17	e7716	SLC2A5	-0.00843981828453177	-0.914717808502626	-0.15050037256941198	0.880450317150624	0.961759761229458	-6.05326273199498	0	Exon
ENSG00000174137.12	e275690	FAM53A	0.0108425306052092	-3.2542668984433503	0.150495528155567	0.880454136260999	0.961760894712764	-5.38177443228217	0	Exon
ENSG00000100968.13	e774962	NFATC4	0.0065325548472031205	-0.3605705524000061	0.15049217333160902	0.8804567810496821	0.961760894712764	-6.16723710643991	0	Exon
ENSG00000120729.9	e352224	MYOT	0.008651318373403391	-1.3071050290450301	0.15048678378503302	0.8804610299227591	0.96176257227518	-5.9182142789996695	0	Exon
ENSG00000112159.11	e404368	MDN1	-0.00469655182793687	-0.718722806459919	-0.15047510989094198	0.88047023310107	0.961769661595072	-6.08002391544662	0	Exon
ENSG00000163527.9	e209781	STT3B	0.00382529223413269	0.325923702136108	0.150470332396728	0.8804739994694599	0.9617708120643391	-6.32149750986135	0	Exon
ENSG00000140416.19	e831049	TPM1	0.00632564218239472	-1.05782262668322	0.15045708041854003	0.8804844467661801	0.9617772644397271	-5.997123010444599	0	Exon
ENSG00000038382.17	e322615	TRIO	0.00529654977656018	-0.8041214783080649	0.150451635709933	0.880488739149233	0.9617772644397271	-6.05320669508596	0	Exon
ENSG00000104863.11	e1062802	LIN7B	-0.00862274709937657	-2.11451208603818	-0.150451361095231	0.880488955644198	0.9617772644397271	-5.713434585079759	0	Exon
ENSG00000129292.20	e516755	PHF20L1	0.0037686542498593	0.0249107102890703	0.150449073478505	0.8804907591077271	0.9617772644397271	-6.26066339623581	0	Exon
ENSG00000165568.17	e567271	AKR1E2	-0.0125007629324181	-2.1612498546828003	-0.15044099305320802	0.8804971293897541	0.9617812591648341	-5.66473277355897	0	Exon
ENSG00000189184.11	e308444	PCDH18	-0.00671726419554676	-0.194439163425667	-0.150425782576311	0.8805091207385071	0.9617913938285251	-6.21337507720394	0	Exon
ENSG00000131504.15	e356071	DIAPH1	0.00495117954085021	0.665989407292003	0.150422018339194	0.8805120883209799	0.9617916716846079	-6.38481911530051	0	Exon
ENSG00000022840.15	e739928	RNF10	-0.00288587481114602	1.10136992050094	-0.150396872481636	0.880531912409237	0.9618103620027428	-6.4496775499928996	0	Exon
ENSG00000135597.18	e415688	REPS1	0.00341917524446508	0.8057848877319941	0.15038733194987	0.8805394338404681	0.9618147475406701	-6.408569417443191	0	Exon
ENSG00000165097.13	e376308	KDM1B	0.00434921858097055	-0.22628115488440198	0.150381763268088	0.880543824005063	0.9618147475406701	-6.2030994506249	0	Exon
ENSG00000145864.12	e363569	GABRB2	-0.00485712835133005	0.8718797008580709	-0.15037825691107	0.8805465883028941	0.9618147475406701	-6.422215168747849	0	Exon
ENSG00000005194.14	e890097	CIAPIN1	0.0037195522842994296	0.22354835369126896	0.150378013198329	0.880546780438147	0.9618147475406701	-6.303914505690731	0	Exon
ENSG00000169180.11	e876995	XPO6	0.0034440043112706604	0.562385997935871	0.15036658206055098	0.8805557923858579	0.961820589321183	-6.36616325655372	0	Exon
ENSG00000154556.17	e318375	SORBS2	-0.00439202248107459	0.857632292596049	-0.15036357366797598	0.880558164110057	0.961820589321183	-6.41435572315596	0	Exon
ENSG00000163939.18	e228005	PBRM1	-0.00269812983929131	1.41137491914208	-0.150360904386063	0.880560268490739	0.961820589321183	-6.49217056797146	0	Exon
ENSG00000257621.7	e784242	PSMA3-AS1	0.0060152306591594	-1.22891985532507	0.150349368291307	0.8805693632067441	0.96182722795523	-5.94007253964809	0	Exon
ENSG00000174485.15	e833467	DENND4A	0.00411766720368016	-0.0106116697791944	0.150346311782095	0.8805717728708822	0.96182722795523	-6.2493068336677	0	Exon
ENSG00000149503.12	e637639	INCENP	-0.008447357860623771	-2.45658495015934	-0.15033948437744002	0.880577155404768	0.9618301088873531	-5.58224728246404	0	Exon
ENSG00000151876.12	e327973	FBXO4	-0.0083927212593437	-2.37513494145388	-0.150333874393871	0.880581578162241	0.9618301088873531	-5.615634641578819	0	Exon
ENSG00000133460.19	e1123284	SLC2A11	-0.00381186063461145	1.5514981827846899	-0.150329014461715	0.8805854096027371	0.9618301088873531	-6.5087921841842595	0	Exon
ENSG00000113721.13	e359593	PDGFRB	-0.00468660168557098	-0.0669765547855475	-0.150327803977819	0.880586363916293	0.9618301088873531	-6.239873243836241	0	Exon
ENSG00000115998.7	e132384	C2orf42	0.00587248534620141	-1.31412201287944	0.15032463819959	0.880588859733121	0.9618301088873531	-5.9098971688198105	0	Exon
ENSG00000070366.13	e912932	SMG6	-0.00449792793501338	-0.0800345291330813	-0.15032231622008801	0.8805906903218391	0.9618301088873531	-6.234397227932839	0	Exon
ENSG00000100154.14	e1125980	TTC28	-0.00399112584362147	-0.186888526949976	-0.15030732784686598	0.88060250678391	0.961840051818066	-6.21243214442624	0	Exon
ENSG00000042493.15	e138099	CAPG	-0.00898621195244965	-2.16901186012983	-0.150283876524925	0.880620995278607	0.9618424708995441	-5.69609402843336	0	Exon
ENSG00000114770.16	e264824	ABCC5	-0.008150844836814209	-2.19088604942815	-0.150283826813781	0.8806210344698241	0.9618424708995441	-5.67695305431501	0	Exon
ENSG00000065150.18	e761324	IPO5	0.00226813029084684	2.05661623457174	0.150281326284964	0.880623005834365	0.9618424708995441	-6.5566081439865895	0	Exon
ENSG00000156170.12	e508233	NDUFAF6	-0.0270753283991511	-3.79154772086216	-0.150280960685403	0.8806232940654629	0.9618424708995441	-5.26880921509503	0	Exon
ENSG00000116127.17	e134649	ALMS1	0.0054596893860545705	-1.16019511333158	0.15027915551301402	0.880624717226102	0.9618424708995441	-5.9542315409430095	0	Exon
ENSG00000170043.11	e922045	TRAPPC1	0.00499021736356004	1.08329010609336	0.150278996721487	0.880624842414082	0.9618424708995441	-6.449173402500469	0	Exon
ENSG00000170043.11	e922049	TRAPPC1	0.00499021736356004	1.08329010609336	0.150278996721487	0.880624842414082	0.9618424708995441	-6.449173402500469	0	Exon
ENSG00000196510.12	e734372	ANAPC7	0.00302946972892682	0.9846575331028291	0.150276985066442	0.880626428361876	0.9618424708995441	-6.43026657061411	0	Exon
ENSG00000145041.15	e225363	DCAF1	0.00515090342533215	-0.9963518626914459	0.150268182990844	0.8806333677443491	0.961843374032751	-6.0105041318477594	0	Exon
ENSG00000071073.12	e143910	MGAT4A	-0.0032876119764975197	1.46092348887659	-0.150266318476855	0.880634837691516	0.961843374032751	-6.49175629035974	0	Exon
ENSG00000132305.20	e139015	IMMT	0.0028109989730895697	1.11333412503563	0.150258084247674	0.8806413294052479	0.961843374032751	-6.45202338434246	0	Exon
ENSG00000198040.10	e747551	ZNF84	0.00322186245756071	0.8096183314177701	0.150257142051664	0.88064207221564	0.961843374032751	-6.40773497266304	0	Exon
ENSG00000173715.15	e647449	C11orf80	-0.0076753191905843	-2.21797101261659	-0.15025670910869102	0.880642413540131	0.961843374032751	-5.64671857981696	0	Exon
ENSG00000230658.1	e431699	KLHL7-AS1	0.0163219761875705	-1.6329009726624502	0.150255286167426	0.8806435353617091	0.961843374032751	-5.82760536787359	0	Exon
ENSG00000103485.17	e879749	QPRT	-0.00543727489556184	-0.116718777465188	-0.15024002200332098	0.880655569372266	0.9618478973260299	-6.2295194249691495	0	Exon
ENSG00000135976.16	e142640	ANKRD36	-0.00767025274749008	-0.240725712340107	-0.150239654489141	0.880655859114613	0.9618478973260299	-6.20278174570803	0	Exon
ENSG00000121879.3	e262387	PIK3CA	0.00318176724568073	0.8777494829137379	0.15023873324484802	0.8806565854090621	0.9618478973260299	-6.4167093828501	0	Exon
ENSG00000101104.12	e1093263	PABPC1L	0.0111681558922501	-2.89840931730741	0.150236266361121	0.8806585302617271	0.9618478973260299	-5.4648016029815905	0	Exon
ENSG00000161057.10	e461725	PSMC2	0.0030559150026818398	1.14059109597251	0.15022327802741597	0.8806687700734079	0.961856117620784	-6.452399733268289	0	Exon
ENSG00000204580.12	e380893	DDR1	-0.0063170096788509895	-0.34026746573341804	-0.150205136575612	0.880683072561303	0.961868775058597	-6.179366750398929	0	Exon
ENSG00000104522.15	e520701	TSTA3	0.00601370047171871	-1.5952640714766002	0.15019759494111598	0.8806890183006979	0.961869359064496	-5.8400374503082695	0	Exon
ENSG00000104904.12	e1010345	OAZ1	0.00252444994332338	4.46480316198687	0.150197574863395	0.8806890341297551	0.961869359064496	-6.716154430666551	0	Exon
ENSG00000124275.14	e321645	MTRR	-0.00428973484839806	0.0857420504149767	-0.150193135310362	0.880692534226355	0.96187021824465	-6.27137511589312	0	Exon
ENSG00000062194.15	e330900	GPBP1	-0.0027576796427946	2.2512663918292404	-0.15017640731540302	0.8807057224214642	0.961872354542152	-6.572198371928071	0	Exon
ENSG00000177225.16	e610129	PDDC1	-0.0042949055868635	0.26505044637939495	-0.150176019040523	0.8807060285341499	0.961872354542152	-6.31096633121899	0	Exon
ENSG00000123815.11	e1051432	ADCK4	0.00477353811264046	-0.514445164582351	0.150172893384026	0.880708492776389	0.961872354542152	-6.12875298066997	0	Exon
ENSG00000177302.14	e929210	TOP3A	0.00620506334466489	-1.53187657035819	0.150172147044251	0.8807090811847879	0.961872354542152	-5.8455415164193605	0	Exon
ENSG00000113361.12	e323898	CDH6	-0.00580719656945794	-0.21794581978465602	-0.150171028977178	0.880709962660183	0.961872354542152	-6.22220682928273	0	Exon
ENSG00000150394.13	e892790	CDH8	-0.0116749178211545	-3.26225404576451	-0.150165468702007	0.880714346340141	0.961872354542152	-5.39030988129494	0	Exon
ENSG00000163931.15	e228993	TKT	0.00356807375427246	1.8858334810236101	0.150161118438311	0.8807177760585301	0.961872354542152	-6.5420743555962595	0	Exon
ENSG00000178445.8	e526537	GLDC	0.008192241088620579	-1.85687935039202	0.150158812452418	0.880719594083077	0.961872354542152	-5.755314529623481	0	Exon
ENSG00000101940.17	e1152825	WDR13	0.00300115628787287	2.35167798977578	0.15015766975979902	0.880720494974872	0.961872354542152	-6.58234103443317	0	Exon
ENSG00000100095.18	e1125142	SEZ6L	-0.0070327964335841105	-1.01575771839551	-0.15015120554592	0.88072559132404	0.961872354542152	-5.9905316496251	0	Exon
ENSG00000196365.11	e1014497	LONP1	-0.00293465151038665	1.5336792221354698	-0.15014921056661998	0.880727164155287	0.961872354542152	-6.506246774975669	0	Exon
ENSG00000168701.18	e895013	TMEM208	-0.00657268732794575	-1.8165506518166201	-0.15014127979943398	0.880733416735329	0.961872354542152	-5.800373314866179	0	Exon
ENSG00000177951.17	e608246	BET1L	-0.00564128626532051	-0.787040909986378	-0.150141212592782	0.8807334697207729	0.961872354542152	-6.05331697383446	0	Exon
ENSG00000168286.2	e896769	THAP11	-0.00278574784509249	2.32792970406697	-0.150138544795125	0.880735573001763	0.961872354542152	-6.580088314095829	0	Exon
ENSG00000235162.8	e731458	C12orf75	0.0111528436007237	-3.1674516247529705	0.15013245582023	0.880740373528353	0.961872354542152	-5.409585458248191	0	Exon
ENSG00000100417.11	e1136829	PMM1	-0.00301210704187775	2.3680932938558197	-0.150129733971544	0.880742519425796	0.961872354542152	-6.5830775847381195	0	Exon
ENSG00000167842.15	e917359	MIS12	-0.00331424435327073	2.0138190717681	-0.150128653571513	0.8807433712102242	0.961872354542152	-6.55307142479771	0	Exon
ENSG00000049167.13	e331490	ERCC8	-0.00517247671919115	-0.8608509227534741	-0.150125912318465	0.8807455324072478	0.961872354542152	-6.03960663670188	0	Exon
ENSG00000167881.14	e975783	SRP68	-0.0033977856400529897	0.6237968640119439	-0.150125261497143	0.8807460455132758	0.961872354542152	-6.37720318789488	0	Exon
ENSG00000106852.15	e551024	LHX6	0.00683113054089829	-1.5818267393325	0.150121061743314	0.88074935659071	0.961873007230883	-5.8503886895764605	0	Exon
ENSG00000163606.10	e240401	CD200R1	-0.0105037812152403	-2.6675583455381604	-0.150109257764819	0.8807586628347149	0.961880207261995	-5.5531705674015095	0	Exon
ENSG00000150967.17	e742814	ABCB9	0.005465560010028471	-0.8449070869938299	0.15008986092307902	0.880773955319874	0.961892280126948	-6.04891840254233	0	Exon
ENSG00000058804.11	e38607	NDC1	-0.00668037636642409	-1.8855151224050701	-0.150088352578607	0.8807751445017029	0.961892280126948	-5.75536485956544	0	Exon
ENSG00000114742.13	e213400	WDR48	-0.0033901775098790802	0.7060822408015691	-0.150075315620737	0.8807854228768729	0.9618958304858249	-6.389757619294209	0	Exon
ENSG00000105607.12	e1026300	GCDH	-0.0063010285509006204	-0.595128138114276	-0.150070674573387	0.88078908189685	0.9618958304858249	-6.109690177326891	0	Exon
ENSG00000164181.13	e331443	ELOVL7	0.0105608268967375	-2.35995337002983	0.15007065719465398	0.8807890955983171	0.9618958304858249	-5.622888467094719	0	Exon
ENSG00000175175.5	e962615	PPM1E	-0.00491835654616166	1.9334269548860499	-0.15006484269956197	0.8807936797727249	0.9618958304858249	-6.5454870503610705	0	Exon
ENSG00000213625.8	e42863	LEPROT	-0.00565667781010902	-0.838331359841468	-0.15006431065568301	0.880794099238742	0.9618958304858249	-6.05132094929903	0	Exon
ENSG00000185787.14	e843696	MORF4L1	-0.00257516616521665	4.31369177227673	-0.150060213243654	0.880797329659712	0.9618958304858249	-6.70718544441358	0	Exon
ENSG00000116641.17	e41547	DOCK7	-0.00446225368140329	0.13136970587380803	-0.15005788170553302	0.8807991678573901	0.9618958304858249	-6.28074126269902	0	Exon
ENSG00000150637.8	e1003813	CD226	-0.0125242710208024	-3.18142240637835	-0.15005636138356798	0.8808003664880679	0.9618958304858249	-5.41675478546978	0	Exon
ENSG00000125952.18	e787847	MAX	-0.00307661374667735	0.988366215406248	-0.150048785722961	0.8808063391870259	0.9618958304858249	-6.43669571367162	0	Exon
ENSG00000164163.10	e310075	ABCE1	-0.0040226199681818895	0.0188730539617747	-0.150048140177318	0.8808068481396272	0.9618958304858249	-6.26130014888731	0	Exon
ENSG00000185164.14	e870906	NOMO2	0.007194560744893159	-1.4079754630026102	0.15004636972029597	0.8808082439803091	0.9618958304858249	-5.89642022930452	0	Exon
ENSG00000184867.13	e1163149	ARMCX2	0.0051243407641657105	-0.29114244677828005	0.15004142812968801	0.8808121399668271	0.96189699988206	-6.193023321641481	0	Exon
ENSG00000151445.15	e795245	VIPAS39	-0.008836419940827109	-2.29102980979952	-0.15003812800927402	0.880814741807738	0.96189699988206	-5.6246864661799805	0	Exon
ENSG00000134371.10	e88344	CDC73	0.00401428670788208	-0.135514567011739	0.150032437899599	0.88081922793803	0.961898935677554	-6.222221963536151	0	Exon
ENSG00000012983.11	e780887	MAP4K5	-0.00515553794400213	-0.860337193930348	-0.15002590212012498	0.8808243808062359	0.9619015995702429	-6.03690501737705	0	Exon
ENSG00000111481.9	e709335	COPZ1	-0.00319269734892827	1.23792419750521	-0.15001371342161	0.880833990500955	0.9619091304954329	-6.46810079031594	0	Exon
ENSG00000168385.17	e198325	SEPT2	-0.0034486004673936897	2.9745556101657002	-0.15000614217956398	0.8808399597545821	0.961910474842499	-6.62732790573941	0	Exon
ENSG00000154305.16	e98952	MIA3	0.00319975417171166	0.820274275924042	0.149999608490121	0.8808451109953609	0.961910474842499	-6.40727728245311	0	Exon
ENSG00000196455.7	e248601	PIK3R4	-0.00279275524402032	1.4035663837750603	-0.149998853408086	0.8808457063116121	0.961910474842499	-6.48908536254612	0	Exon
ENSG00000171444.17	e344941	MCC	-0.005727034019640371	-0.7868650984176769	-0.149998384870104	0.880846075712932	0.961910474842499	-6.056850300059169	0	Exon
ENSG00000185838.13	e1119189	GNB1L	0.0071148296002523	-1.8299116328965601	0.14998811037862	0.8808541762595842	0.961913508651683	-5.763972204064361	0	Exon
ENSG00000159461.14	e888421	AMFR	0.00219541445650858	4.46793840245723	0.14998460860494198	0.880856937107698	0.961913508651683	-6.71703297014765	0	Exon
ENSG00000110046.12	e642474	ATG2A	0.00569403191610825	-0.8909122167631899	0.149984535802751	0.8808569945059951	0.961913508651683	-6.0306919776389005	0	Exon
ENSG00000121060.15	e961003	TRIM25	0.00650872892354971	-1.4582532655517502	0.149978222390379	0.880861972093723	0.9619159810164151	-5.87012768863513	0	Exon
ENSG00000160218.12	e1113793	TRAPPC10	0.00349817042669695	0.967089970267739	0.149960129440845	0.880876236869019	0.9619273319235749	-6.43331794940498	0	Exon
ENSG00000168010.10	e653873	ATG16L2	0.004827099428259029	-0.128035638137314	0.14995815478695598	0.8808777937205671	0.9619273319235749	-6.22045059054235	0	Exon
ENSG00000127418.14	e275206	FGFRL1	0.00520619363859809	2.87199654301403	0.149939880353267	0.8808922016245849	0.961940102190547	-6.6226265040041605	0	Exon
ENSG00000172936.12	e212696	MYD88	-0.0122906243909414	-3.24445736003823	-0.14993161159294502	0.880898720882297	0.9619442579515091	-5.3914796044794	0	Exon
ENSG00000144115.16	e139936	THNSL2	0.0193140694366707	-0.45694318888085605	0.149913283833637	0.880913170886941	0.961950526278464	-6.149005539849121	0	Exon
ENSG00000139133.6	e696352	ALG10	-0.00687689516185152	-1.8503665327471102	-0.149912138221294	0.880914074113987	0.961950526278464	-5.758377790411731	0	Exon
ENSG00000214783.9	e437840		0.0072002369237295595	-1.8292761590686297	0.149910471370018	0.8809153882980401	0.961950526278464	-5.754011395958639	0	Exon
ENSG00000111666.10	e729592	CHPT1	-0.008434803598994641	-2.13890606023928	-0.149909470056977	0.880916177756532	0.961950526278464	-5.673557860207911	0	Exon
ENSG00000066336.11	e631512	SPI1	0.0108308333997701	-2.77776150904834	0.149907121550746	0.8809180293739369	0.961950526278464	-5.53118284408904	0	Exon
ENSG00000160753.15	e72181	RUSC1	0.0054776864848387	-0.8457067427605401	0.149903658675811	0.880920759586962	0.9619505443579031	-6.052329603262059	0	Exon
ENSG00000105576.15	e1025706	TNPO2	0.0031607705508809	1.6675432307985902	0.149899006784762	0.88092442725083	0.961951327060633	-6.520388110553481	0	Exon
ENSG00000067955.13	e894297	CBFB	0.004313336750034671	0.144953826930173	0.14989586580581798	0.8809269036763531	0.961951327060633	-6.283552846449619	0	Exon
ENSG00000105953.14	e439118	OGDH	-0.00264215085544407	2.04783834401753	-0.14988835328251698	0.8809328267403659	0.9619537701219889	-6.55698296793972	0	Exon
ENSG00000110906.12	e733261	KCTD10	0.00548894153400908	-1.14711961031252	0.14988067427330098	0.8809388810730079	0.9619537701219889	-5.963696032092769	0	Exon
ENSG00000230510.6	e1058930	PPP5D1	0.00877974185673022	-2.33564401039431	0.149870045577812	0.880947261027343	0.9619537701219889	-5.61894250802171	0	Exon
ENSG00000173540.12	e223041	GMPPB	-0.00598891470200762	-1.21328532166773	-0.1498639546239	0.880952063308093	0.9619537701219889	-5.9380531829082095	0	Exon
ENSG00000254978.2	e651769	ALG1L9P	-0.0109037964817745	-2.93573441517955	-0.149859825900836	0.88095531851291	0.9619537701219889	-5.45792737123987	0	Exon
ENSG00000169696.15	e983077	ASPSCR1	-0.008009804140831491	-2.21919427609312	-0.14985583837421101	0.8809584623962841	0.9619537701219889	-5.66403362242404	0	Exon
ENSG00000049540.16	e445397	ELN	-0.0133775902747283	-3.3130339117582297	-0.149855493767461	0.880958734094478	0.9619537701219889	-5.386689207706571	0	Exon
ENSG00000074582.12	e186206	BCS1L	0.00472039274911879	-0.7974018242076769	0.149851335266187	0.8809620127814741	0.9619537701219889	-6.05783443458692	0	Exon
ENSG00000156313.12	e1149487	RPGR	-0.00825410113364593	-1.23751787703322	-0.149849362968883	0.8809635678004759	0.9619537701219889	-5.93770442376706	0	Exon
ENSG00000042429.10	e661359	MED17	-0.0048518917744263396	-0.7439258701268131	-0.149848559728161	0.880964201099951	0.9619537701219889	-6.072898622172071	0	Exon
ENSG00000115484.14	e129096	CCT4	0.0028191929300911103	2.638329014213	0.14983630143878102	0.8809738659185129	0.9619537701219889	-6.6019287019488395	0	Exon
ENSG00000260537.2	e900030		0.00308106920546248	0.638482975701725	0.14983298217234303	0.8809764829350001	0.9619537701219889	-6.38049071494409	0	Exon
ENSG00000106268.15	e425741	NUDT1	-0.00559563548801489	-0.255921437697021	-0.149829924558376	0.880978893657414	0.9619537701219889	-6.20730821618008	0	Exon
ENSG00000076108.11	e713494	BAZ2A	-0.00591544648787223	-1.20033218066515	-0.149822809155004	0.880984503677409	0.9619537701219889	-5.94041692332721	0	Exon
ENSG00000278311.4	e940613	GGNBP2	-0.0036853723779229205	0.824128043211141	-0.149821788837211	0.880985308130288	0.9619537701219889	-6.40952213292822	0	Exon
ENSG00000168852.12	e753799	TPTE2P5	-0.007610879947576009	-2.08071710734741	-0.14981963831482598	0.880987003674896	0.9619537701219889	-5.6851055981532195	0	Exon
ENSG00000136143.14	e755705	SUCLA2	0.00269006650442678	1.6481804107739402	0.149819525667689	0.880987092489725	0.9619537701219889	-6.51076994985501	0	Exon
ENSG00000167986.13	e636263	DDB1	-0.0026219220108344397	2.17000036649095	-0.149819363754543	0.880987220147552	0.9619537701219889	-6.56668388432853	0	Exon
ENSG00000162928.8	e128346	PEX13	0.00474485367694454	-0.78187235822554	0.149818368021866	0.880988005217102	0.9619537701219889	-6.0635176112792095	0	Exon
ENSG00000105671.11	e1035968	DDX49	-0.00457464862929077	-0.642904283727068	-0.14981829499525198	0.880988062793776	0.9619537701219889	-6.09698723727243	0	Exon
ENSG00000167842.15	e917370	MIS12	-0.00330847650816514	2.0139506938188703	-0.14981415019584102	0.8809913306960699	0.9619537701219889	-6.5531294813073	0	Exon
ENSG00000106105.13	e434363	GARS	-0.0036804188187225797	0.6930155951440041	-0.14981190780901402	0.8809930986717529	0.9619537701219889	-6.383811162817779	0	Exon
ENSG00000120533.12	e512083	ENY2	-0.00296803912753025	0.93522245206762	-0.149811793267482	0.880993188980293	0.9619537701219889	-6.42326568236145	0	Exon
ENSG00000175866.15	e981009	BAIAP2	-0.00431977721938125	0.38570303124688105	-0.149810423521064	0.880994268936271	0.9619537701219889	-6.335702688920691	0	Exon
ENSG00000128581.15	e459911	IFT22	-0.00467551950420465	-0.20803053229684398	-0.149806629029056	0.8809972606476291	0.9619540737179341	-6.21260557698095	0	Exon
ENSG00000158161.15	e20416	EYA3	0.0060020842516587	-1.30818565746127	0.14980006369212198	0.8810024369949009	0.9619567626916659	-5.91349506101421	0	Exon
ENSG00000204256.12	e386383	BRD2	0.00818053014420303	-2.32402713204855	0.14979374454942598	0.881007419238621	0.961957670756111	-5.61239754794778	0	Exon
ENSG00000099250.17	e575766	NRP1	-0.0120037329455137	-3.4009460669139506	-0.149792125200162	0.8810086959936958	0.961957670756111	-5.3509159910569695	0	Exon
ENSG00000099991.17	e1123712	CABIN1	0.00452513340844929	-0.538745544080584	0.14978058025242802	0.881017798468074	0.9619596612101831	-6.125258933366281	0	Exon
ENSG00000204438.10	e382574	GPANK1	0.00358827432034639	0.5531400640381421	0.149777094085004	0.8810205470977079	0.9619596612101831	-6.364866485761921	0	Exon
ENSG00000128463.12	e813844	EMC4	-0.0028356044048331603	1.9795584659671899	-0.149773573953139	0.8810233225076859	0.9619596612101831	-6.548378189208091	0	Exon
ENSG00000081665.13	e1037631	ZNF506	0.00751083973955065	0.184621136568012	0.149772591171455	0.8810240973715601	0.9619596612101831	-6.2909054442081205	0	Exon
ENSG00000245384.1	e302129		0.00732907188824815	-1.66808537220579	0.14977056255456303	0.8810256968135559	0.9619596612101831	-5.83555760816743	0	Exon
ENSG00000129158.10	e622038	SERGEF	-0.00833086240348607	-2.67741579842375	-0.14976916202838	0.881026801044217	0.9619596612101831	-5.55585590540037	0	Exon
ENSG00000128805.14	e579532	ARHGAP22	-0.00774239003171705	-1.5095206512632702	-0.14975844271508	0.8810352525857329	0.9619645755021929	-5.85923255301804	0	Exon
ENSG00000180398.11	e124787	MCFD2	0.0040164377076750005	-0.209255131087833	0.149756569795646	0.8810367292728001	0.9619645755021929	-6.21010342406222	0	Exon
ENSG00000082146.12	e178855	STRADB	-0.00727548277914797	-2.17852318697203	-0.149752393172546	0.881040022296517	0.9619652080421021	-5.67684472018631	0	Exon
ENSG00000005436.13	e136961	GCFC2	0.00509356852656624	-0.102035141207982	0.149748792032841	0.881042861586799	0.961965345169934	-6.2287872999498495	0	Exon
ENSG00000168993.14	e274689	CPLX1	0.0112275182016973	-2.8666441294276397	0.149743296470953	0.8810471945223141	0.961967113126236	-5.483477531741951	0	Exon
ENSG00000079308.16	e184769	TNS1	-0.00458940746097575	0.154675896624992	-0.149734632401826	0.8810540256514108	0.9619709208822501	-6.2842430270301195	0	Exon
ENSG00000108509.20	e916629	CAMTA2	0.00767036899560713	-1.75858990952407	0.149731989539345	0.8810561094009571	0.9619709208822501	-5.79153504917383	0	Exon
ENSG00000206562.11	e206208	METTL6	-0.00365808355551456	0.00593970906720725	-0.149723177072706	0.8810630575449819	0.9619755441814059	-6.24953907662639	0	Exon
ENSG00000105726.16	e1037396	ATP13A1	-0.0041153600964957	-0.0888972713290198	-0.149714730837884	0.881069716944039	0.9619789227661891	-6.23679906283391	0	Exon
ENSG00000180881.19	e721755	CAPS2	0.00679821112747473	-1.48836683989147	0.149712368618517	0.8810715794276801	0.9619789227661891	-5.861315381104911	0	Exon
ENSG00000128463.12	e813839	EMC4	-0.0028344990040220005	1.97957929283943	-0.149707210202007	0.8810756465655258	0.961980400443465	-6.548390193068641	0	Exon
ENSG00000125503.12	e1073206	PPP1R12C	0.0064677242606925	-0.44084571337824896	0.149700558847274	0.8810808908106321	0.9619831633027908	-6.15164107080709	0	Exon
ENSG00000175137.10	e108195	SH3BP5L	0.00443687725296468	-0.19408354543662898	0.149696096983512	0.881084408759629	0.9619840413434921	-6.210190584791991	0	Exon
ENSG00000278259.4	e940400	MYO19	0.00747960726273304	-2.1451925240453003	0.149686453554642	0.8810920121129889	0.9619891671090179	-5.66982218074502	0	Exon
ENSG00000166377.19	e1005378	ATP9B	0.00598907053592301	-1.74672700879196	0.14968318388318	0.881094590085195	0.9619891671090179	-5.78673607764886	0	Exon
ENSG00000113441.15	e342593	LNPEP	-0.00334725268601085	0.795709692824003	-0.14967981692808802	0.8810972447619909	0.9619891671090179	-6.40454197349766	0	Exon
ENSG00000196504.15	e160210	PRPF40A	-0.00357981332306071	0.5517166611612421	-0.14966751909915801	0.8811069410004609	0.9619967906065351	-6.36353191470863	0	Exon
ENSG00000155085.15	e407344	AK9	0.0048139861639806105	0.744952255826287	0.149650044659133	0.8811207187751441	0.96200887028421	-6.39088395928152	0	Exon
ENSG00000109775.10	e318168	UFSP2	0.00447827078507368	0.6034975372822321	0.149639529138141	0.88112900978664	0.9620125726845551	-6.371089638424809	0	Exon
ENSG00000204564.11	e380352	C6orf136	-0.0045984093747789	-0.587529038819921	-0.149637837847478	0.88113034329386	0.9620125726845551	-6.11126884931	0	Exon
ENSG00000196531.10	e713854	NACA	-0.00216793486205374	4.78298867973001	-0.149635004998814	0.881132576869385	0.9620125726845551	-6.7334368304430905	0	Exon
ENSG00000160298.17	e1116275	C21orf58	0.0109935086064888	-2.9808569218832304	0.14963197588235902	0.8811349651944069	0.9620125726845551	-5.44339382258586	0	Exon
ENSG00000086848.14	e665839	ALG9	0.00460859619419851	-0.0478481389939889	0.149617619127512	0.881146284878569	0.962013986234115	-6.243341809908579	0	Exon
ENSG00000181163.13	e365739	NPM1	-0.00237647667467522	3.2255514728824504	-0.14961685894520999	0.8811468842503231	0.962013986234115	-6.643145326869991	0	Exon
ENSG00000164086.9	e226620	DUSP7	-0.00840625666878988	-1.7326141028317	-0.14961557102160997	0.8811478997240358	0.962013986234115	-5.81010730894479	0	Exon
ENSG00000011143.16	e961597	MKS1	0.00639569776676	-1.78628742834007	0.14960935078799403	0.88115280411998	0.962013986234115	-5.777196818716821	0	Exon
ENSG00000157399.14	e1143618	ARSE	-0.00879660075411092	-2.37907536401695	-0.149606753288858	0.8811548521415559	0.962013986234115	-5.60523375764355	0	Exon
ENSG00000124209.3	e1098318	RAB22A	0.0042569396813794	-0.367943186190133	0.149606621135017	0.881154956339463	0.962013986234115	-6.1700453041067895	0	Exon
ENSG00000141503.15	e915984	MINK1	0.00348966856720975	1.73067802138501	0.149601532594375	0.8811589684475308	0.962013986234115	-6.52828610708951	0	Exon
ENSG00000197150.12	e477954	ABCB8	-0.0103598062105939	-2.98068187095577	-0.149601002912118	0.8811593860806991	0.962013986234115	-5.450011817140031	0	Exon
ENSG00000111605.16	e719846	CPSF6	0.0041342603641232895	-0.452944048568784	0.14959851955797698	0.8811613441060608	0.962013986234115	-6.15044873193168	0	Exon
ENSG00000164296.6	e359428	TIGD6	-0.0123049342627593	-3.3417328418913996	-0.14959337798389402	0.88116539803379	0.962013986234115	-5.36077368748065	0	Exon
ENSG00000197429.10	e34320	IPP	0.00473672800598273	-0.8115287068963242	0.14959247234334	0.8811661120958572	0.962013986234115	-6.0535881961389295	0	Exon
ENSG00000197448.13	e475312	GSTK1	0.00322108062987428	0.7937395580061171	0.14957856811818498	0.8811770750443929	0.962022992183778	-6.4070264908255	0	Exon
ENSG00000122870.11	e581922	BICC1	-0.009496066922044409	-2.71670971302423	-0.14956852935641102	0.8811849902374399	0.962028670708351	-5.514236251415429	0	Exon
ENSG00000242086.8	e271465	LINC00969	0.010682882146921998	-1.6766221788266298	0.149562479111248	0.881189760638142	0.9620288380510029	-5.849305174030429	0	Exon
ENSG00000120533.12	e512078	ENY2	-0.00296289610091089	0.935237520659011	-0.149559526396263	0.8811920887492791	0.9620288380510029	-6.4233037329658496	0	Exon
ENSG00000163681.14	e231037	SLMAP	0.00367378216518305	0.467990769293887	0.149558009016585	0.881193285149788	0.9620288380510029	-6.3471849300661205	0	Exon
ENSG00000150394.13	e892780	CDH8	-0.0050179293579420605	-0.6998035149144151	-0.149550674655177	0.8811990680396441	0.962032188586489	-6.10633759046636	0	Exon
ENSG00000176728.7	e1180725	TTTY14	-0.00674710205561238	-3.28798697016388	-0.14954343706596201	0.8812047746342121	0.9620326067771059	-5.70672867585896	0	Exon
ENSG00000143971.7	e130592	ETAA1	0.00643984148856866	-1.65141716606943	0.14954330486709197	0.881204878868611	0.9620326067771059	-5.81852239181787	0	Exon
ENSG00000122741.15	e534510	DCAF10	-0.0039743641164396	-0.16184162567333701	-0.14953382213792002	0.881212355689702	0.9620378065698929	-6.21738469777918	0	Exon
ENSG00000114646.9	e218180	CSPG5	0.00658063064581795	1.22209007296009	0.149526678722261	0.881217988045793	0.962040992696157	-6.46624322169896	0	Exon
ENSG00000140382.14	e842548	HMG20A	-0.00426743749939839	-0.532943464850609	-0.14951069927216398	0.881230587355897	0.9620479978077249	-6.126097574741711	0	Exon
ENSG00000147234.10	e1164753	FRMPD3	0.0126896330010149	-3.51498567654683	0.149508465392237	0.8812323487046411	0.9620479978077249	-5.324319539278981	0	Exon
ENSG00000100294.12	e1138164	MCAT	0.0065043074873233795	-1.83799144238233	0.149507182736341	0.8812333600414279	0.9620479978077249	-5.77332362808536	0	Exon
ENSG00000128463.12	e813850	EMC4	-0.00283131157997167	1.97902012814152	-0.14950234088457598	0.881237177702163	0.9620479978077249	-6.54836775816729	0	Exon
ENSG00000131730.15	e338711	CKMT2	-0.0126992180388435	-3.432882791785	-0.14950133057673098	0.881237974301165	0.9620479978077249	-5.333726939994441	0	Exon
ENSG00000157212.18	e479874	PAXIP1	-0.009004339569173821	-2.78512951871783	-0.149485329858111	0.881250590428808	0.962052497242884	-5.49770882390062	0	Exon
ENSG00000077254.14	e45837	USP33	-0.00299685414326155	1.0284274036537802	-0.14948242426714	0.8812528814108179	0.962052497242884	-6.43689130723505	0	Exon
ENSG00000115486.11	e138267	GGCX	-0.0049030548032547895	-0.7555374360508008	-0.149482414925798	0.881252888776222	0.962052497242884	-6.07081016169899	0	Exon
ENSG00000273024.5	e443157	INTS4P2	-0.0148522708876932	-2.1514482472414698	-0.14948233528637803	0.881252951569822	0.962052497242884	-5.66750208503433	0	Exon
ENSG00000071994.10	e424371	PDCD2	-0.00342285488176653	0.40430843756534895	-0.149472934343956	0.881260363972438	0.9620552763498549	-6.334900313652519	0	Exon
ENSG00000138688.15	e306845	KIAA1109	-0.00265294317150744	2.1368334691796003	-0.149472222589585	0.881260925172978	0.9620552763498549	-6.56534726397285	0	Exon
ENSG00000112701.17	e401084	SENP6	-0.0026941974774647303	1.97776339414771	-0.14945167848607702	0.88127712371113	0.9620683251870759	-6.54972174051664	0	Exon
ENSG00000112081.16	e389794	SRSF3	-0.00374720848249548	2.23261764491393	-0.149447999404251	0.881280024585119	0.9620683251870759	-6.571193450396151	0	Exon
ENSG00000164180.13	e339846	TMEM161B	-0.0136555510456192	-3.5723328799666603	-0.149446736797926	0.881281020122423	0.9620683251870759	-5.30568833062558	0	Exon
ENSG00000175390.12	e616883	EIF3F	0.0040351937823497	1.7799347855605	0.149441615140478	0.8812850584385509	0.9620697709114342	-6.529945626157759	0	Exon
ENSG00000054356.13	e188084	PTPRN	0.007090693430641559	-0.871672957850199	0.149423542596466	0.881299308273398	0.9620708468205291	-6.07564137619007	0	Exon
ENSG00000114204.14	e259792	SERPINI2	0.0117227347580316	-2.39697294271472	0.149417623252755	0.88130397556439	0.9620708468205291	-5.60630129736262	0	Exon
ENSG00000132912.12	e360269	DCTN4	-0.00347094585152006	0.435415568657664	-0.149415875261794	0.881305353823121	0.9620708468205291	-6.34331982222695	0	Exon
ENSG00000069424.14	e5888	KCNAB2	0.00500252198575391	1.47220681291183	0.14941580251741	0.8813054111807379	0.9620708468205291	-6.4920511344685305	0	Exon
ENSG00000011052.21	e960107	NME1-NME2	-0.00489991705517202	0.283940502953867	-0.149415159031492	0.881305918557648	0.9620708468205291	-6.31712989743304	0	Exon
ENSG00000189227.5	e834581	C15orf61	0.00469356671654248	0.623527833460249	0.149408998712732	0.881310775859115	0.9620708468205291	-6.373425992379099	0	Exon
ENSG00000221978.11	e2165	CCNL2	0.0034289989895622897	0.42821832118272707	0.149407497209067	0.881311959768653	0.9620708468205291	-6.3404680436523195	0	Exon
ENSG00000089057.14	e1079860	SLC23A2	0.00353384645860289	0.5393066762071029	0.149406696665139	0.881312590983732	0.9620708468205291	-6.36326592819992	0	Exon
ENSG00000011028.13	e964979	MRC2	0.006540938647134661	-1.3499935125721598	0.149405012574045	0.88131391886076	0.9620708468205291	-5.90419776269372	0	Exon
ENSG00000242338.6	e587230	BMS1P4	0.0119334559085421	-3.45204932592187	0.14940428582989498	0.8813144918861979	0.9620708468205291	-5.340321776245401	0	Exon
ENSG00000174915.11	e609005	PTDSS2	0.00854408554925791	-2.5810877642410097	0.149402502566895	0.881315897959097	0.9620708468205291	-5.54478570760972	0	Exon
ENSG00000053524.11	e264387	MCF2L2	-0.0042629987800172605	0.8195665738037691	-0.14939511640089498	0.881321721830823	0.9620742416436959	-6.4070779395057595	0	Exon
ENSG00000128973.12	e834943	CLN6	-0.007086265464883859	-1.91474298216342	-0.149388511755823	0.8813269294914691	0.962074800797778	-5.73686555879366	0	Exon
ENSG00000164073.9	e307709	MFSD8	-0.0053433622878316	-1.0946918261595	-0.149387582664558	0.8813276620659971	0.962074800797778	-5.979155693923611	0	Exon
ENSG00000138641.15	e298638	HERC3	-0.0110011688141495	-3.22489396581662	-0.149375778780233	0.8813369692606279	0.9620804526116741	-5.3916731311085995	0	Exon
ENSG00000079819.17	e412381	EPB41L2	0.00347568779324715	1.59817751515091	0.149374132198689	0.8813382675680259	0.9620804526116741	-6.51305826549035	0	Exon
ENSG00000147677.10	e512978	EIF3H	0.00316190612214309	2.27305865080965	0.149356129578906	0.8813524624124409	0.962092962251067	-6.5720144917677805	0	Exon
ENSG00000146648.16	e441795	EGFR	-0.0048999862514330795	-0.21429580757028602	-0.149352714127784	0.8813551554579879	0.962092962251067	-6.2047750438167695	0	Exon
ENSG00000104205.12	e501510	SGK3	0.0038488542445146	0.8424600651714329	0.14934321437064402	0.8813626459189781	0.962098176186923	-6.41065775975162	0	Exon
ENSG00000179818.13	e131444	PCBP1-AS1	-0.00743029156471405	-1.50241706392378	-0.149338440121933	0.8813664103691029	0.9620993227782672	-5.84931939849086	0	Exon
ENSG00000163468.14	e74198	CCT3	-0.0027629076198109996	2.5797242217158702	-0.149323778840051	0.8813779706685451	0.9621017842193259	-6.59766278124126	0	Exon
ENSG00000124440.15	e1058731	HIF3A	0.0126814933489681	-2.52566280517037	0.14932266913366002	0.881378845663884	0.9621017842193259	-5.5807483905515	0	Exon
ENSG00000090372.14	e1059218	STRN4	0.0037541643771534703	0.510856776445053	0.14932226851888	0.8813791615457309	0.9621017842193259	-6.35773199005191	0	Exon
ENSG00000072786.12	e365903	STK10	-0.009017896835592641	-2.4526828507350897	-0.14932181188865398	0.8813795215953749	0.9621017842193259	-5.581115324012151	0	Exon
ENSG00000179520.10	e728698	SLC17A8	0.0119405806705463	-3.34207708538956	0.14931768241796	0.8813827776543841	0.962102375830853	-5.42723492195853	0	Exon
ENSG00000176148.15	e625748	TCP11L1	-0.007251772849956659	-2.11835385095642	-0.149301003228095	0.881395929100428	0.962107139022231	-5.6826393901725805	0	Exon
ENSG00000101945.16	e1152893	SUV39H1	0.008405930617868979	-2.46427187959052	0.149300753362947	0.8813961261179208	0.962107139022231	-5.59196418553503	0	Exon
ENSG00000154359.12	e484639	LONRF1	-0.00446496228066163	-0.23223476922554803	-0.149298049929523	0.8813982577629229	0.962107139022231	-6.198461196777529	0	Exon
ENSG00000148935.10	e623907	GAS2	0.00605396495045828	-1.0519764841724002	0.149292920348447	0.8814023024167241	0.962107139022231	-5.98568570381989	0	Exon
ENSG00000162971.10	e177288	TYW5	-0.00815655726565963	-2.2529825572375	-0.149289807297324	0.881404757046379	0.962107139022231	-5.64046050129615	0	Exon
ENSG00000162971.10	e177302	TYW5	-0.00815655726565963	-2.2529825572375	-0.149289807297324	0.881404757046379	0.962107139022231	-5.64046050129615	0	Exon
ENSG00000035687.9	e107030	ADSS	0.00314474494741865	1.0586979236210798	0.14928805350469598	0.881406139906085	0.962107139022231	-6.441169054387469	0	Exon
ENSG00000105576.15	e1025684	TNPO2	0.00307844454197598	1.6988314612358	0.14927146311439402	0.881419221392107	0.962118455606682	-6.523797430115731	0	Exon
ENSG00000148606.12	e589349	POLR3A	0.00573235623728899	-1.33790250638688	0.14926598095326002	0.8814235440711641	0.9621202114224251	-5.92665876100342	0	Exon
ENSG00000108187.15	e583457	PBLD	0.0094915882535237	-2.46773681219554	0.149253594471456	0.881433310813834	0.9621239594838621	-5.5859116065907894	0	Exon
ENSG00000165688.11	e562535	PMPCA	-0.00511322749229459	-0.9539223485192799	-0.149252483268976	0.881434186998032	0.9621239594838621	-6.01820954558519	0	Exon
ENSG00000100519.11	e782090	PSMC6	-0.0031133755958547603	1.6641706968287	-0.149251299747781	0.8814351202057672	0.9621239594838621	-6.51005207120088	0	Exon
ENSG00000110395.6	e672182	CBL	-0.00810801798889049	-2.2298270010491	-0.14924396663800302	0.881440902374389	0.96212683911787	-5.65879772926542	0	Exon
ENSG00000225889.7	e129947		0.00884262929199548	-1.7470919026637899	0.14924106966223802	0.881443186646096	0.96212683911787	-5.79546083697717	0	Exon
ENSG00000185633.10	e714869	NDUFA4L2	0.00652059698751412	-1.1737433297861102	0.149235374204939	0.8814476775294809	0.962128778475848	-5.96378281463943	0	Exon
ENSG00000155657.25	e170353	TTN	-0.0113689033041949	-2.43416213721365	-0.14921174438887802	0.881466309743817	0.962146153496542	-5.5938588149875095	0	Exon
ENSG00000213533.11	e228733	TMEM110	0.0059309151942323	-1.5131956472589199	0.149203267515712	0.881472993811803	0.96214840514697	-5.85052909351465	0	Exon
ENSG00000137269.14	e396791	LRRC1	0.00538588819773695	-0.757519545985251	0.149202243806315	0.8814738010136971	0.96214840514697	-6.06640118732488	0	Exon
ENSG00000105393.15	e1032718	BABAM1	0.00246253705280807	2.18413180059425	0.149194201244563	0.8814801426331991	0.96215175280005	-6.56611468844533	0	Exon
ENSG00000165138.17	e545212	ANKS6	0.00877450664792857	-2.70576248727021	0.149191469773937	0.8814822964197511	0.96215175280005	-5.504519657239209	0	Exon
ENSG00000176273.14	e593082	SLC35G1	-0.0100960114543689	-2.62229067540413	-0.14917812285284698	0.881492820587008	0.962160277449188	-5.541294174339219	0	Exon
ENSG00000160710.15	e70043	ADAR	-0.0026832133408365	2.2795295655015297	-0.14917360852190897	0.881496380182288	0.9621612001530899	-6.5770803874464105	0	Exon
ENSG00000210156.1	e1182748	MT-TK	0.00961832369137175	1.0825450490877	0.14916649048839598	0.881501992828078	0.962164363767443	-6.444754404151701	0	Exon
ENSG00000025800.13	e23237	KPNA6	0.00336294345991962	0.38584577114209206	0.14915758268732401	0.8815090167332059	0.9621690677550458	-6.33320764951241	0	Exon
ENSG00000080503.21	e524876	SMARCA2	-0.00807098248866284	-2.13606111205499	-0.14914981027821697	0.88151514537616	0.9621727945360179	-5.67255009037464	0	Exon
ENSG00000116147.16	e83991	TNR	0.00709468164101314	5.31215902693107	0.149141395904981	0.881521780223985	0.9621749274425359	-6.76233479563246	0	Exon
ENSG00000105738.10	e1046121	SIPA1L3	0.0100301967650028	-2.9611497687267403	0.149140447489432	0.8815225280630771	0.9621749274425359	-5.4673673437261705	0	Exon
ENSG00000008710.18	e859616	PKD1	-0.00432130652505241	0.417263285551382	-0.149118590430421	0.881539762693052	0.9621907762314691	-6.33985240703249	0	Exon
ENSG00000258099.1	e735448	ATXN2-AS	-0.011303411001086	-3.4167898644346897	-0.149110673884986	0.8815460050257858	0.9621920986956909	-5.33845605591409	0	Exon
ENSG00000115970.18	e123369	THADA	-0.00462113200266605	-0.509882935897582	-0.14911016919344197	0.8815464029840309	0.9621920986956909	-6.13018718348013	0	Exon
ENSG00000116514.16	e24263	RNF19B	-0.00365080117180696	0.644748383158641	-0.149103242841335	0.8815518645387042	0.96219509722424	-6.37853537159658	0	Exon
ENSG00000168175.14	e782855	MAPK1IP1L	0.00728823691682226	-1.74330304693093	0.149093374856849	0.881559645633803	0.9621995909881608	-5.794802478749389	0	Exon
ENSG00000047315.14	e290055	POLR2B	0.00331918958474027	0.48296403495625606	0.14908808093089002	0.881563820000725	0.9621995909881608	-6.3500160524903	0	Exon
ENSG00000128791.11	e988475	TWSG1	0.00981031497491848	-2.8117763830899305	0.149087694448655	0.881564124749857	0.9621995909881608	-5.49855918135593	0	Exon
ENSG00000155657.25	e170241	TTN	-0.0152011305761124	-3.6722360526178197	-0.14907989906827998	0.8815702715701831	0.9622032152879519	-5.29534824931959	0	Exon
ENSG00000108509.20	e916472	CAMTA2	-0.00406425736928955	1.04357528015691	-0.149076598600475	0.8815728740601751	0.9622032152879519	-6.443393036873809	0	Exon
ENSG00000172869.14	e345850	DMXL1	-0.00339315527501015	0.43173539737773103	-0.149070599692897	0.881577604331369	0.9622054155612719	-6.341186539148341	0	Exon
ENSG00000146426.17	e420024	TIAM2	-0.0102004052211729	-2.65096409241087	-0.14906187685020902	0.881584482493161	0.962209960147385	-5.5241341238168005	0	Exon
ENSG00000168818.9	e278476	STX18	-0.00617281579201871	-1.2125282129431798	-0.14905060841340498	0.881593367927648	0.962216202208534	-5.94214049184162	0	Exon
ENSG00000149182.14	e630363	ARFGAP2	0.00364572497887795	0.27916456072613804	0.149047739253879	0.881595630331598	0.962216202208534	-6.3140352657620005	0	Exon
ENSG00000172262.11	e328237	ZNF131	-0.00361687617393906	0.7278738291570409	-0.149035884071535	0.88160497844927	0.9622209158874351	-6.39143917864525	0	Exon
ENSG00000184863.10	e480123	RBM33	0.00734978825479995	-2.14951455663183	0.149033085539946	0.8816071851661709	0.9622209158874351	-5.676364953267009	0	Exon
ENSG00000168701.18	e895001	TMEM208	-0.006522560174837821	-1.8151121439107099	-0.149028492699287	0.8816108067456959	0.9622209158874351	-5.8009482754448305	0	Exon
ENSG00000168701.18	e895003	TMEM208	-0.006522560174837821	-1.8151121439107099	-0.149028492699287	0.8816108067456959	0.9622209158874351	-5.8009482754448305	0	Exon
ENSG00000146223.14	e392406	RPL7L1	-0.0031481667461267303	1.28850925440336	-0.14902001417523902	0.8816174922985721	0.962225250108407	-6.47629362263686	0	Exon
ENSG00000179818.13	e132171	PCBP1-AS1	-0.007801646364398691	-2.08151656949499	-0.149011217011315	0.881624429116838	0.9622298585408491	-5.675142632565381	0	Exon
ENSG00000246731.2	e971122		-0.00901322142415266	-1.61766731013538	-0.149000798797118	0.881632644191934	0.9622358620663058	-5.83440514802427	0	Exon
ENSG00000150636.16	e1003704	CCDC102B	-0.0118750987961671	-3.42260638277639	-0.148990505393269	0.881640760862875	0.9622404221688441	-5.34093007486219	0	Exon
ENSG00000150093.18	e575581	ITGB1	0.00434876486441924	2.55894231353339	0.148988615303898	0.881642251258827	0.9622404221688441	-6.5984783493774195	0	Exon
ENSG00000144935.14	e253986	TRPC1	-0.00343532776291021	1.67683941874684	-0.148984568975811	0.881645441919422	0.962240941885646	-6.51887981932495	0	Exon
ENSG00000067840.12	e1174937	PDZD4	-0.004795619941639929	1.6371121327000502	-0.148976669189823	0.881651671161789	0.962244777942354	-6.514136874538781	0	Exon
ENSG00000112365.4	e407332	ZBTB24	-0.004907467505147639	-0.934847083112216	-0.14896659485514002	0.881659615118342	0.9622504854284699	-6.0288578853854595	0	Exon
ENSG00000170471.14	e1091213	RALGAPB	0.00341767040346783	0.3700175995061599	0.148949377054053	0.8816731919695009	0.9622623406475699	-6.33038419267378	0	Exon
ENSG00000116754.13	e44235	SRSF11	-0.00391762536593924	1.37492475102121	-0.14892665678101502	0.8816911077697621	0.962276881291408	-6.48922712262347	0	Exon
ENSG00000134532.15	e692389	SOX5	-0.00481369510925779	-0.349127005239951	-0.14892559630927	0.881691943993591	0.962276881291408	-6.167274338296441	0	Exon
ENSG00000011638.10	e873453	TMEM159	0.007782055366309891	0.901283052009207	0.148915707790106	0.88169974148763	0.962282428759984	-6.4196842122138795	0	Exon
ENSG00000143514.16	e99548	TP53BP2	0.00470826424258881	1.68436117692523	0.14890066175819502	0.881711605909448	0.962288464034339	-6.52132104124526	0	Exon
ENSG00000141279.15	e954251	NPEPPS	-0.0131811457309958	-3.5471507818760597	-0.148899466201331	0.8817125486568921	0.962288464034339	-5.32081902121223	0	Exon
ENSG00000181619.11	e784871	GPR135	-0.0123702601428903	-3.12358306794644	-0.14889801041568698	0.881713696606027	0.962288464034339	-5.41766988554039	0	Exon
ENSG00000106299.7	e467708	WASL	0.00389491716897465	0.158724044609191	0.148891541915553	0.8817187972975709	0.962288464034339	-6.28948149613541	0	Exon
ENSG00000067798.14	e722693	NAV3	0.00669238058357269	-1.6374276669890702	0.14889148216943698	0.8817188444099849	0.962288464034339	-5.8197319731738695	0	Exon
ENSG00000117298.14	e14853	ECE1	-0.00521855799173611	-0.600691918038594	-0.148887154088629	0.8817222572912892	0.9622891835564001	-6.11040456068897	0	Exon
ENSG00000198087.7	e395346	CD2AP	-0.00519578249193549	-0.9218204311391479	-0.148883438922786	0.881725186864053	0.9622891835564001	-6.02304832530906	0	Exon
ENSG00000089693.10	e684041	MLF2	0.00509563032475234	1.41631743134402	0.148875328128037	0.88173158259048	0.9622891835564001	-6.48766496264804	0	Exon
ENSG00000087365.15	e645852	SF3B2	-0.00322022268634092	0.960028144294304	-0.148874170224297	0.881732495650285	0.9622891835564001	-6.430919525041599	0	Exon
ENSG00000108599.14	e931604	AKAP10	0.0051133599146338	-1.22549315526594	0.148872447741931	0.8817338539063271	0.9622891835564001	-5.94644321466349	0	Exon
ENSG00000187950.8	e694576	OVCH1	-0.0133491257201966	-3.73887165253045	-0.148864539215624	0.8817400901451279	0.9622891835564001	-5.301789867255139	0	Exon
ENSG00000023287.12	e498653	RB1CC1	0.0033032101177811603	0.9801794835713409	0.148859370319231	0.8817441660629979	0.9622891835564001	-6.430436802387151	0	Exon
ENSG00000105552.14	e1062122	BCAT2	0.005539265842997679	-0.819910743764311	0.148858945724486	0.8817445008760608	0.9622891835564001	-6.050497272149481	0	Exon
ENSG00000100600.14	e799491	LGMN	-0.0046825138680378605	0.0373021032269899	-0.14885838170754598	0.881744945630159	0.9622891835564001	-6.268935431896519	0	Exon
ENSG00000103175.10	e905975	WFDC1	-0.00809062353306036	-0.6621883446776401	-0.148854885201109	0.8817477027920949	0.9622891835564001	-6.090999505412519	0	Exon
ENSG00000139182.13	e685459	CLSTN3	-0.0106422419988765	-2.88393692642438	-0.14885181758317598	0.881750121756194	0.9622891835564001	-5.483670802397809	0	Exon
ENSG00000064545.14	e1036468	TMEM161A	0.0094032648419786	-2.79193753462779	0.148849335459423	0.881752079030817	0.9622891835564001	-5.49919043256413	0	Exon
ENSG00000108424.9	e954463	KPNB1	-0.0025266240675772397	1.7638284449776997	-0.148845136498521	0.881755390116215	0.962289834508391	-6.52899550414164	0	Exon
ENSG00000090661.11	e1018507	CERS4	-0.00599720249798482	-1.19678707815529	-0.14884116888051901	0.8817585187783641	0.9622902863722509	-5.939025581079889	0	Exon
ENSG00000213918.10	e863210	DNASE1	-0.00997530386424203	-2.97340135690828	-0.148825346547071	0.8817709954857551	0.9623009400122149	-5.44380286672029	0	Exon
ENSG00000198001.13	e698089	IRAK4	0.0075387767394769	-2.06444230976303	0.148819278042281	0.881775780815458	0.9623031998004059	-5.696782375383309	0	Exon
ENSG00000135999.11	e157333	EPC2	0.00337687995417225	1.05639096640517	0.148810215325688	0.881782927244004	0.9623051475498431	-6.4460294598183205	0	Exon
ENSG00000143811.17	e100732	PYCR2	0.00476179496291982	-0.384952505137974	0.148810129544304	0.8817829948871819	0.9623051475498431	-6.167244910483269	0	Exon
ENSG00000138095.18	e123962	LRPPRC	-0.0088636151573976	-2.31432408005139	-0.14879998356101098	0.881790995540044	0.9623109162315979	-5.631563297338481	0	Exon
ENSG00000010244.17	e938175	ZNF207	-0.0028572133313005603	1.31593042700973	-0.148793616896389	0.8817960160032959	0.962313432565007	-6.47925882662679	0	Exon
ENSG00000151065.13	e679822	DCP1B	0.00724538429023776	-2.1075114449823897	0.148783712511805	0.881803826161698	0.9623146669606109	-5.69386248342098	0	Exon
ENSG00000155229.20	e595521	MMS19	0.0041263381718552395	0.0611965852916678	0.14877422183936198	0.881811310095879	0.9623146669606109	-6.268604650251071	0	Exon
ENSG00000124587.13	e392466	PEX6	-0.00616189699173379	-0.572691498215685	-0.148771856681841	0.8818131751585471	0.9623146669606109	-6.11469895161785	0	Exon
ENSG00000157445.14	e229944	CACNA2D3	0.00893412067530015	-2.7756771154580098	0.14877029212956502	0.881814408898318	0.9623146669606109	-5.5424418884537605	0	Exon
ENSG00000136504.11	e956957	KAT7	0.00321856741074745	0.664173773941311	0.148767776857566	0.8818163923360659	0.9623146669606109	-6.38481842371506	0	Exon
ENSG00000124224.16	e1098259	PPP4R1L	-0.0110965740321616	-3.2662951898914803	-0.14876552685145097	0.8818181665969209	0.9623146669606109	-5.375804537436331	0	Exon
ENSG00000129566.12	e766685	TEP1	-0.00799443275974068	-2.2447027092719902	-0.148764815356307	0.8818187276524009	0.9623146669606109	-5.643406650347151	0	Exon
ENSG00000132341.11	e745796	RAN	0.00248566158574253	2.41201301994023	0.14875415330567998	0.881827135309234	0.9623146669606109	-6.5849161224008395	0	Exon
ENSG00000123415.15	e709040	SMUG1	0.00289453851401258	1.5699506247627	0.14874917530687698	0.8818310607599691	0.9623146669606109	-6.51067354610338	0	Exon
ENSG00000130741.10	e1147707	EIF2S3	0.00334430173471935	0.633476597833964	0.148744111634013	0.8818350537728299	0.9623146669606109	-6.372690761634929	0	Exon
ENSG00000168724.14	e325264	DNAJC21	-0.00434021502919508	-0.266808699318859	-0.148739414503512	0.8818387577475258	0.9623146669606109	-6.189232071473169	0	Exon
ENSG00000198625.12	e92770	MDM4	0.0049103241699133	-0.814294129515193	0.14873896651309199	0.8818391110155078	0.9623146669606109	-6.04594396059975	0	Exon
ENSG00000159210.9	e956117	SNF8	-0.0034436393347540197	0.676186319024487	-0.14873748833503	0.8818402766499358	0.9623146669606109	-6.38195753665778	0	Exon
ENSG00000134444.13	e1002683	KIAA1468	0.00428163249694529	0.18312197337187397	0.148736490818019	0.881841063253672	0.9623146669606109	-6.29501003297661	0	Exon
ENSG00000135972.8	e146168	MRPS9	-0.0035902546700683205	0.586096118209566	-0.148735451891118	0.8818418825117851	0.9623146669606109	-6.370950500027879	0	Exon
ENSG00000103197.16	e859114	TSC2	-0.004500712430729029	-0.261445956180395	-0.148734105321911	0.881842944365073	0.9623146669606109	-6.19024642352144	0	Exon
ENSG00000108798.8	e956316	ABI3	0.00936564274258405	-2.09751267717947	0.14873365846457198	0.881843296739831	0.9623146669606109	-5.72705090455261	0	Exon
ENSG00000081014.10	e825810	AP4E1	0.007598093142157041	-2.1932401869505	0.148722732646061	0.8818519124334251	0.9623180302787709	-5.65844619918072	0	Exon
ENSG00000174939.10	e880284	ASPHD1	0.012266899955738	-3.50555308854718	0.148722064735583	0.8818524391232091	0.9623180302787709	-5.31890870606477	0	Exon
ENSG00000180917.17	e901026	CMTR2	0.00299254159836812	2.45862513416821	0.148715329355745	0.8818577504004429	0.9623180302787709	-6.5908908533413895	0	Exon
ENSG00000198633.10	e1069344	ZNF534	0.0085676310140022	-2.65255076019661	0.14871476199698097	0.881858197799313	0.9623180302787709	-5.53224256411991	0	Exon
ENSG00000146192.14	e390137	FGD2	-0.00907105988993638	-1.64401292072792	-0.148710883769577	0.8818612560320258	0.9623180302787709	-5.84503865968516	0	Exon
ENSG00000121073.13	e956700	SLC35B1	-0.0046829989245808605	-0.49134539982668496	-0.14870274111922901	0.8818676770433259	0.9623180302787709	-6.1442637786567404	0	Exon
ENSG00000129219.13	e915935	PLD2	-0.008322230156427121	-2.21442311653803	-0.148700711939274	0.8818692771853851	0.9623180302787709	-5.661702056616971	0	Exon
ENSG00000204580.12	e380684	DDR1	0.00470780837949656	1.52875676110318	0.148700044119619	0.88186980380528	0.9623180302787709	-6.50433634201172	0	Exon
ENSG00000171914.15	e830821	TLN2	-0.00358648207839131	0.9843580740816371	-0.148697824541057	0.881871554089912	0.9623180302787709	-6.4353071916770705	0	Exon
ENSG00000153208.16	e148408	MERTK	0.00551228444536405	-0.187498041611507	0.14869532424382098	0.881873525740495	0.9623180302787709	-6.207632753226	0	Exon
ENSG00000110066.14	e649725	KMT5B	0.00325951455309195	3.28702098031596	0.14868168516594799	0.881884281073025	0.962323902327593	-6.6490589801451305	0	Exon
ENSG00000167110.16	e555492	GOLGA2	-0.00320932474834091	0.229941783028332	-0.148681615083439	0.881884336337865	0.962323902327593	-6.301381809737131	0	Exon
ENSG00000168916.15	e347135	ZNF608	-0.00363578816381641	1.41840710302277	-0.148665916336803	0.8818967158852891	0.962332165294663	-6.492983899395269	0	Exon
ENSG00000111348.8	e689738	ARHGDIB	0.00551431781441338	0.47973510943099895	0.14866305272687697	0.881898974042882	0.962332165294663	-6.3569877339402305	0	Exon
ENSG00000175029.16	e605682	CTBP2	0.00533946804397634	-0.67528892060128	0.148659868898914	0.881901484716025	0.962332165294663	-6.082462773670679	0	Exon
ENSG00000147955.16	e531562	SIGMAR1	0.00635586318150912	-1.7309685757747701	0.148649274644762	0.881909839042006	0.962332165294663	-5.80057672480008	0	Exon
ENSG00000119718.10	e793656	EIF2B2	0.0042285990648905205	0.0393628922949812	0.14864628130189902	0.881912199509011	0.962332165294663	-6.2601150709979105	0	Exon
ENSG00000110987.8	e741581	BCL7A	0.00289142581160932	2.3826412524747798	0.148645350446398	0.8819129335560091	0.962332165294663	-6.58681957374616	0	Exon
ENSG00000121073.13	e956655	SLC35B1	0.00303379152376371	1.4329089641780002	0.148644734860068	0.8819134189904821	0.962332165294663	-6.49121614422451	0	Exon
ENSG00000142534.6	e1064011	RPS11	0.00463269244859746	2.1807114646031396	0.148644471742578	0.88191362647772	0.962332165294663	-6.56508753603459	0	Exon
ENSG00000141736.13	e943377	ERBB2	-0.009002102126657259	-2.32100764442189	-0.14863488315456902	0.881921187780914	0.9623374537898051	-5.63170283284261	0	Exon
ENSG00000072415.8	e788327	MPP5	-0.00324704496802572	1.5133254505748002	-0.14862953972210902	0.881925401473048	0.962339089407178	-6.50157872753296	0	Exon
ENSG00000115207.13	e117116	GTF3C2	0.00740098741224925	-2.31015605814896	0.148617496192879	0.8819348986998791	0.9623464902825071	-5.63183263056053	0	Exon
ENSG00000134330.18	e111011	IAH1	-0.0030029145471879197	1.30439338093308	-0.14861200066782998	0.881939232339558	0.9623482567455139	-6.47278186390208	0	Exon
ENSG00000059588.9	e104239	TARBP1	-0.005945603205796689	-1.1263943932066598	-0.148602006151951	0.881947113784948	0.96235220415086	-5.96862032191424	0	Exon
ENSG00000054654.15	e786955	SYNE2	-0.0113670230143204	-3.25674595793494	-0.14858949796994	0.881956977466181	0.96235220415086	-5.39839693828896	0	Exon
ENSG00000189376.11	e514315	C8orf76	-0.0049597015380839	-0.568047116818852	-0.14858724146489002	0.881958756899114	0.96235220415086	-6.10970393838089	0	Exon
ENSG00000102921.7	e885970	N4BP1	-0.0129014057192355	-3.6026906012525695	-0.14858598189103697	0.8819597501731071	0.96235220415086	-5.30893152594325	0	Exon
ENSG00000141295.13	e954839	SCRN2	-0.0109379379567641	-3.3151325690170097	-0.148582537779148	0.881962466129744	0.96235220415086	-5.37924784892848	0	Exon
ENSG00000141295.13	e954859	SCRN2	-0.0109379379567641	-3.3151325690170097	-0.148582537779148	0.881962466129744	0.96235220415086	-5.37924784892848	0	Exon
ENSG00000138080.13	e116378	EMILIN1	-0.0110535166930346	-3.07709712651469	-0.148582339888679	0.8819626221821891	0.96235220415086	-5.42764295420371	0	Exon
ENSG00000181666.17	e1045469	HKR1	-0.00497363252704765	-0.956153186225009	-0.14857987209318602	0.8819645682364741	0.96235220415086	-6.010142742398469	0	Exon
ENSG00000173706.12	e245337	HEG1	-0.00570469077291855	-0.38273619966428296	-0.14857437065428603	0.881968906563994	0.9623532466318391	-6.162986939555809	0	Exon
ENSG00000068654.15	e138856	POLR1A	0.006056564336221829	-1.4572883361233702	0.14857114665458	0.8819714489489939	0.9623532466318391	-5.88001132857267	0	Exon
ENSG00000141627.13	e998386	DYM	0.0041195134472706	-0.218383310942152	0.148565294854935	0.881976063570289	0.9623532466318391	-6.19826290288616	0	Exon
ENSG00000077585.13	e105050	GPR137B	0.0045792661337077	0.0271125053898064	0.148562948235123	0.8819779140725309	0.9623532466318391	-6.25782446677991	0	Exon
ENSG00000214954.8	e506445	LRRC69	-0.0125030331635329	-3.3194245001470697	-0.14856144740652696	0.8819790975993491	0.9623532466318391	-5.3590374756605	0	Exon
ENSG00000087365.15	e645831	SF3B2	-0.00321442352204851	0.9607059676289101	-0.148551381667609	0.8819870352694091	0.9623589454490159	-6.43107134086578	0	Exon
ENSG00000010292.12	e683005	NCAPD2	0.00701219185232921	-1.82969571629123	0.14854464540277698	0.881992347379628	0.9623596557892808	-5.7726567408610405	0	Exon
ENSG00000163939.18	e227698	PBRM1	-0.0038390324126602797	-0.15622270510362699	-0.14854266897727803	0.881993905958035	0.9623596557892808	-6.218277330637011	0	Exon
ENSG00000103091.14	e903078	WDR59	-0.0037937605676223703	-0.274640122685692	-0.148538777596899	0.8819969746414129	0.9623596557892808	-6.186152813227809	0	Exon
ENSG00000152219.4	e624717	ARL14EP	-0.0032461910615219198	0.5558366436771479	-0.14853678556537303	0.8819985455278639	0.9623596557892808	-6.36507716499437	0	Exon
ENSG00000258677.2	e503531		0.00342092117461447	1.26404151196293	0.14853285745896	0.882001643175557	0.9623598844463521	-6.46469818434234	0	Exon
ENSG00000131374.14	e207127	TBC1D5	0.0041854800960698	-0.308537269356606	0.148529634553075	0.8820041847137041	0.9623598844463521	-6.184230073825309	0	Exon
ENSG00000064115.10	e693579	TM7SF3	0.00446945247816473	-0.423958611115531	0.14851884973436902	0.8820126894785709	0.9623662018788421	-6.153608007932251	0	Exon
ENSG00000116095.10	e169790	PLEKHA3	-0.00534953831358929	-1.1491554806308102	-0.148511020881065	0.8820188632169169	0.9623679851336869	-5.97711930881518	0	Exon
ENSG00000161513.11	e971970	FDXR	0.0071470496022027295	-1.63892887376787	0.14850302035947102	0.88202517233822	0.9623679851336869	-5.81658162213472	0	Exon
ENSG00000261879.5	e916944		-0.006089870967430479	-1.28878757225458	-0.14849516766102697	0.882031364895159	0.9623679851336869	-5.919325214786951	0	Exon
ENSG00000007264.14	e1012064	MATK	-0.0110968681070764	-2.96754139261854	-0.14849472701146899	0.8820317123870671	0.9623679851336869	-5.477597095349769	0	Exon
ENSG00000007264.14	e1012077	MATK	-0.0110968681070764	-2.96754139261854	-0.14849472701146899	0.8820317123870671	0.9623679851336869	-5.477597095349769	0	Exon
ENSG00000101868.10	e1147895	POLA1	0.0102174409125077	-3.27165777335679	0.148480096764046	0.88204324966924	0.9623679851336869	-5.380506513959269	0	Exon
ENSG00000164253.13	e337500	WDR41	-0.00351056539101868	0.836875915323596	-0.14847557132651198	0.882046818393864	0.9623679851336869	-6.406899416045309	0	Exon
ENSG00000143416.20	e66974	SELENBP1	-0.00859515492504727	-1.7543650420027301	-0.14847202286671202	0.882049616683174	0.9623679851336869	-5.791835406905791	0	Exon
ENSG00000143416.20	e66985	SELENBP1	-0.00859515492504727	-1.7543650420027301	-0.14847202286671202	0.882049616683174	0.9623679851336869	-5.791835406905791	0	Exon
ENSG00000143416.20	e66996	SELENBP1	-0.00859515492504727	-1.7543650420027301	-0.14847202286671202	0.882049616683174	0.9623679851336869	-5.791835406905791	0	Exon
ENSG00000143416.20	e67008	SELENBP1	-0.00859515492504727	-1.7543650420027301	-0.14847202286671202	0.882049616683174	0.9623679851336869	-5.791835406905791	0	Exon
ENSG00000143416.20	e67016	SELENBP1	-0.00859515492504727	-1.7543650420027301	-0.14847202286671202	0.882049616683174	0.9623679851336869	-5.791835406905791	0	Exon
ENSG00000143416.20	e67028	SELENBP1	-0.00859515492504727	-1.7543650420027301	-0.14847202286671202	0.882049616683174	0.9623679851336869	-5.791835406905791	0	Exon
ENSG00000149792.8	e643455	MRPL49	-0.00496060480255798	-0.8880896642960909	-0.14846617191884	0.882054230700877	0.9623700572482091	-6.04370941435346	0	Exon
ENSG00000151914.19	e397732	DST	-0.00256072830881155	2.92457188173575	-0.148455514616327	0.8820626349874922	0.962375062290059	-6.62554587193668	0	Exon
ENSG00000107099.15	e524331	DOCK8	0.0104764322914887	-2.51754092230882	0.148453469508933	0.882064247748782	0.962375062290059	-5.60570725546834	0	Exon
ENSG00000185787.14	e843712	MORF4L1	-0.00254790824562488	4.31374546526999	-0.14844856615427898	0.8820681145113242	0.9623763190743929	-6.70742637533472	0	Exon
ENSG00000145431.10	e313269	PDGFC	0.0118662606772135	-3.36463616500024	0.148443186115463	0.8820723571880121	0.962377117710888	-5.35631035484587	0	Exon
ENSG00000153317.14	e515993	ASAP1	-0.0047209488590114704	-0.584581178680435	-0.148434208285229	0.882079437075917	0.962377117710888	-6.1082387432652805	0	Exon
ENSG00000116691.10	e9901	MIIP	0.0070452193774331	-1.69147623629593	0.148432135192722	0.882081071911312	0.962377117710888	-5.80579632570709	0	Exon
ENSG00000139725.7	e741276	RHOF	-0.008522650642299779	-2.18436928135562	-0.14843176721014004	0.882081362101479	0.962377117710888	-5.65716968443269	0	Exon
ENSG00000233885.7	e264603	YEATS2-AS1	-0.0154978554713132	-2.2905095860915097	-0.14843042469860798	0.8820824208029309	0.962377117710888	-5.6410510357761705	0	Exon
ENSG00000132330.16	e195960	SCLY	-0.00663822257717684	-1.85198935074195	-0.148420149053638	0.8820905241595141	0.962382061472547	-5.7494307426780304	0	Exon
ENSG00000166535.19	e686730	A2ML1	-0.0134389681787477	-3.1415630056715096	-0.148417793387181	0.882092381835921	0.962382061472547	-5.40611887358881	0	Exon
ENSG00000033050.7	e478658	ABCF2	0.00308220097390047	0.753672745497289	0.14841008394489003	0.8820984614995941	0.962383171412819	-6.39921214017435	0	Exon
ENSG00000074657.13	e1002142	ZNF532	0.00320724749667377	1.56491904568077	0.14840961801749802	0.882098828930006	0.962383171412819	-6.51110271377427	0	Exon
ENSG00000100442.10	e779611	FKBP3	0.00271765124327643	2.4407156090229902	0.1484042171658	0.8821030880443409	0.9623836674539329	-6.5869388063255405	0	Exon
ENSG00000106034.17	e466793	CPED1	-0.00994802403526145	-2.7300949671479797	-0.148400132415126	0.8821063092830259	0.9623836674539329	-5.54135183071161	0	Exon
ENSG00000123607.14	e163862	TTC21B	0.003896992643884	-0.27238862810371695	0.148389526209606	0.882114673357017	0.9623836674539329	-6.19258055024509	0	Exon
ENSG00000141551.14	e984208	CSNK1D	0.0106337013716006	-2.90238084910854	0.14838809951482	0.882115798452265	0.9623836674539329	-5.468106068887531	0	Exon
ENSG00000054282.15	e106869	SDCCAG8	-0.00319567099281575	1.4893965684588901	-0.148387591686607	0.8821161989269829	0.9623836674539329	-6.49691554495532	0	Exon
ENSG00000100519.11	e782002	PSMC6	-0.0030955196165097	1.66422526543386	-0.148386300683016	0.8821172170160809	0.9623836674539329	-6.51018342509328	0	Exon
ENSG00000052723.11	e58613	SIKE1	0.00618106122392139	-1.53389427806645	0.148384942936664	0.882118287738922	0.9623836674539329	-5.85252119921101	0	Exon
ENSG00000110811.19	e684235	P3H3	-0.009160401725309141	-2.70130516996534	-0.14837839323819502	0.882123452853795	0.9623857604773539	-5.52850351369071	0	Exon
ENSG00000122643.18	e435242	NT5C3A	0.00448650446538705	-0.49458578850849205	0.148375624911685	0.8821256359671709	0.9623857604773539	-6.135780181454621	0	Exon
ENSG00000112159.11	e404279	MDN1	-0.0035716843171455298	0.276830926812912	-0.148371610658142	0.8821288016251941	0.962386252263173	-6.31281755925859	0	Exon
ENSG00000142230.11	e1059729	SAE1	0.0036577835541120704	0.188100392275035	0.148363370693101	0.8821352997038381	0.9623888882289721	-6.292718898698371	0	Exon
ENSG00000105552.14	e1062100	BCAT2	0.005519905594663321	-0.8171140053922521	0.14836166153848002	0.8821366475529251	0.9623888882289721	-6.0513296360875595	0	Exon
ENSG00000215790.6	e3392	SLC35E2	0.0137513567576318	-0.355617265614795	0.148352562550612	0.8821438230724479	0.962391895750454	-6.174222364405151	0	Exon
ENSG00000163964.13	e272774	PIGX	0.00320661751459594	0.9002974428816151	0.148351280527631	0.88214483408468	0.962391895750454	-6.417456844301769	0	Exon
ENSG00000136877.14	e554342	FPGS	-0.00956464362367557	-2.75619367758974	-0.14834293984299401	0.8821514116112529	0.962396109738203	-5.50139241116053	0	Exon
ENSG00000145428.14	e312248	RNF175	0.0113992641327171	-2.9957495580793196	0.148335910270146	0.8821569551915529	0.962397070797684	-5.45593013978569	0	Exon
ENSG00000140740.10	e874179	UQCRC2	0.00221042901819022	3.24952502703817	0.14833174920975	0.8821602366415259	0.962397070797684	-6.64450877576396	0	Exon
ENSG00000267508.5	e1055917	ZNF285	-0.00709941789997719	-1.7323112994702	-0.148328688922193	0.8821626500133499	0.962397070797684	-5.788208035516419	0	Exon
ENSG00000132359.14	e913549	RAP1GAP2	-0.0119538215923069	-3.46736246566275	-0.14832805211929198	0.882163152202302	0.962397070797684	-5.33107528361132	0	Exon
ENSG00000168280.16	e157380	KIF5C	-0.00269888929145652	3.19833007591608	-0.148324112366466	0.882166259130698	0.962397498462592	-6.64215411908154	0	Exon
ENSG00000144485.10	e196175	HES6	-0.0150060252518697	-3.91068098773305	-0.148319036840491	0.8821702617438171	0.962397737405188	-5.279200887493531	0	Exon
ENSG00000196218.12	e1047181	RYR1	0.00942667665736315	-2.2830049476023997	0.148316949314315	0.882171907989773	0.962397737405188	-5.63793273494892	0	Exon
ENSG00000198453.12	e1045119	ZNF568	-0.0109656462116252	-3.4680400996367	-0.148309498822795	0.882177783532973	0.962401185450938	-5.326747156815481	0	Exon
ENSG00000119684.15	e793698	MLH3	-0.0044219767166986	-0.0532875986262906	-0.14829726467905402	0.8821874315333879	0.96240874897938	-6.23933837409844	0	Exon
ENSG00000188002.10	e320879		0.0104043358741126	-2.86844158487873	0.14828993513818697	0.88219321171038	0.962412092932049	-5.4687647257196	0	Exon
ENSG00000125459.14	e72485	MSTO1	0.0048054399166777605	-0.352781502337721	0.148283452042241	0.882198324374485	0.962414708655746	-6.17474041253124	0	Exon
ENSG00000119812.18	e120406	FAM98A	0.00287165267346777	2.60177861153312	0.148273810809174	0.8822059276007409	0.962420041378558	-6.60207707382206	0	Exon
ENSG00000139974.15	e785600	SLC38A6	-0.0045331685828178	-0.454708757700478	-0.148258273232351	0.882218180798266	0.962430446820417	-6.13986390443814	0	Exon
ENSG00000184792.15	e1128936	OSBP2	-0.00560510116848331	-1.18604649967687	-0.14824654410480098	0.88222743060662	0.962437575747634	-5.948960042027941	0	Exon
ENSG00000130830.14	e1177547	MPP1	0.0036610771776610703	0.0633252343263593	0.148241337189673	0.8822315368819991	0.9624390934767499	-6.2765611313736995	0	Exon
ENSG00000224078.12	e809695	SNHG14	-0.00560285251134044	-0.386425835121807	-0.14823726350193	0.8822347494742541	0.962439636267729	-6.171695079307799	0	Exon
ENSG00000255642.1	e717851	PABPC1P4	0.0055837796987479	1.1653014114363	0.14823112944714903	0.8822395869171509	0.9624419516174308	-6.46202025320138	0	Exon
ENSG00000222011.8	e461098	FAM185A	-0.00354707984422458	0.058821753378354005	-0.148224384706227	0.8822449059649009	0.9624447923377049	-6.26687158054326	0	Exon
ENSG00000174839.12	e230989	DENND6A	0.0043205539276699205	-0.716759438342168	0.14821180135774698	0.8822548294783941	0.9624450970293291	-6.076016925677299	0	Exon
ENSG00000065320.8	e923646	NTN1	0.010087702881333	-2.9948372741150804	0.148207297538608	0.88225838129664	0.9624450970293291	-5.44894396424516	0	Exon
ENSG00000260988.1	e842983		0.0126331471614996	-3.5738995964097597	0.148204711608142	0.8822604206236141	0.9624450970293291	-5.31630550111603	0	Exon
ENSG00000128833.12	e826596	MYO5C	-0.00860686910093262	-1.93470216366874	-0.14820367687747302	0.8822612366373309	0.9624450970293291	-5.73093310091537	0	Exon
ENSG00000164754.13	e513074	RAD21	-0.00274541711232665	2.20720553108144	-0.148202239708047	0.882262370024226	0.9624450970293291	-6.570448729411269	0	Exon
ENSG00000234741.7	e83487	GAS5	-0.004608739050801521	1.29680235353522	-0.14820110477972	0.882263265056583	0.9624450970293291	-6.47077030022444	0	Exon
ENSG00000165609.12	e569625	NUDT5	0.0035330047284838897	0.856141019351243	0.148199931126401	0.8822641906285791	0.9624450970293291	-6.41523336675824	0	Exon
ENSG00000101938.14	e1165686	CHRDL1	0.008148749390104279	0.0246492046937924	0.14817889066408899	0.8822807836842209	0.9624602362312851	-6.259397402286849	0	Exon
ENSG00000165633.12	e579701	VSTM4	0.00772044650775472	-2.0092854827872397	0.148166239895504	0.8822907604342229	0.9624681577834641	-5.70804795465683	0	Exon
ENSG00000154040.20	e992805	CABYR	-0.00817448497953458	-1.96599188327766	-0.148161585876004	0.88229443072891	0.9624689479810029	-5.72149174635364	0	Exon
ENSG00000196628.14	e1000791	TCF4	0.0113091406291845	-3.4940526418759	0.148158435709305	0.882296915043126	0.9624689479810029	-5.33076003271084	0	Exon
ENSG00000138688.15	e306809	KIAA1109	0.00329460823128745	0.989161462716043	0.148153797134278	0.8823005731620909	0.9624699766657969	-6.434139180030191	0	Exon
ENSG00000131459.12	e371446	GFPT2	0.0068351388828846605	-0.70849857736148	0.148138408694221	0.8823127089641041	0.962473006028965	-6.080425284264081	0	Exon
ENSG00000153246.12	e161729	PLA2R1	0.0124280547716733	-3.5575100704715896	0.1481371813075	0.8823136769206071	0.962473006028965	-5.31314984092983	0	Exon
ENSG00000138381.9	e174336	ASNSD1	0.004069837560101311	0.41026904347914706	0.14813518557676503	0.8823152508181991	0.962473006028965	-6.33615956593441	0	Exon
ENSG00000168778.11	e743932	TCTN2	-0.00729577503464132	-1.6903548147334497	-0.14813258276798902	0.8823173034778051	0.962473006028965	-5.8091516543232595	0	Exon
ENSG00000131044.16	e1085642	TTLL9	0.00858374818752239	-2.59970135554426	0.14813088716158998	0.882318640688554	0.962473006028965	-5.54083735437088	0	Exon
ENSG00000116350.16	e21254	SRSF4	0.00439031795239064	-0.23943158490332198	0.148128961238622	0.882320159534902	0.962473006028965	-6.19877209710338	0	Exon
ENSG00000141034.9	e928432	GID4	-0.00826986528250355	-2.3705790965981	-0.14812617595025399	0.8823223561059069	0.962473006028965	-5.59673311906381	0	Exon
ENSG00000122786.19	e471577	CALD1	0.004916897341835379	-0.41417715892973295	0.148117266500838	0.8823293824000129	0.9624777088066709	-6.15889608396694	0	Exon
ENSG00000145526.11	e323404	CDH18	0.00889239291653993	-2.31585757408976	0.14810820730420698	0.882336526799387	0.962482540388657	-5.65082609443819	0	Exon
ENSG00000115204.14	e117079	MPV17	0.00590101044152494	-1.48572522617926	0.148099125291926	0.882343689201626	0.9624829519312901	-5.8691045776259	0	Exon
ENSG00000011638.10	e873488	TMEM159	0.008731324171387521	-0.8162988829783879	0.148097595736301	0.8823448954652741	0.9624829519312901	-6.08156005416042	0	Exon
ENSG00000108883.12	e951738	EFTUD2	0.0028483223931905	1.04797635678204	0.148094019380121	0.8823477159119559	0.9624829519312901	-6.44367127036386	0	Exon
ENSG00000022355.16	e363706	GABRA1	-0.00614420355900129	-0.29026373842313896	-0.14809395750785598	0.882347764706725	0.9624829519312901	-6.228084518089781	0	Exon
ENSG00000058063.15	e263907	ATP11B	-0.00624115635319465	-1.4818968521026799	-0.148083455446405	0.8823560470293221	0.962483087071712	-5.8701991680646595	0	Exon
ENSG00000108604.15	e966543	SMARCD2	-0.00680772278694603	-1.6290633261783303	-0.148081937690882	0.882357243989761	0.962483087071712	-5.81880875804214	0	Exon
ENSG00000175267.14	e874310	VWA3A	0.0196101569729434	-3.4299971402500296	0.148078746120319	0.882359760986062	0.962483087071712	-5.37157086104387	0	Exon
ENSG00000130038.9	e681473	CRACR2A	-0.0123949921367749	-3.47406454532216	-0.148073800317159	0.882363661440565	0.962483087071712	-5.3299264234605195	0	Exon
ENSG00000115970.18	e123385	THADA	0.00468564979429627	-0.746386927920052	0.148071436422642	0.8823655257015799	0.962483087071712	-6.071605660497769	0	Exon
ENSG00000127418.14	e275179	FGFRL1	0.0051411370266814	2.87191254002882	0.148065404417986	0.8823702827827651	0.962483087071712	-6.62289497475476	0	Exon
ENSG00000126214.21	e805356	KLC1	0.00515928294872431	-0.95368554711721	0.14806527421448298	0.8823703854665249	0.962483087071712	-6.01160300733134	0	Exon
ENSG00000101596.14	e986509	SMCHD1	-0.0044067490600121105	-0.20759194630732397	-0.14806322145053602	0.8823720043596379	0.962483087071712	-6.203991375968631	0	Exon
ENSG00000143756.11	e99675	FBXO28	0.00497117070090292	-0.401334842362318	0.148059372012811	0.882375040184076	0.962483087071712	-6.16075142871385	0	Exon
ENSG00000143756.11	e99679	FBXO28	0.00497117070090292	-0.401334842362318	0.148059372012811	0.882375040184076	0.962483087071712	-6.16075142871385	0	Exon
ENSG00000271840.1	e15827		0.0097464430904238	-2.33395828846212	0.148052952886064	0.882380102574504	0.962485647393157	-5.621812551904731	0	Exon
ENSG00000133193.12	e970820	FAM104A	-0.0067567602810230205	-1.28229459308306	-0.14803553010696502	0.8823938429273119	0.9624965046862499	-5.919182781289691	0	Exon
ENSG00000114126.17	e253335	TFDP2	-0.00401410052299265	-0.101361114941869	-0.148027815547699	0.8823999269718391	0.9624965046862499	-6.227316005501891	0	Exon
ENSG00000110583.12	e640335	NAA40	-0.0049583091950768	-0.9495942992384491	-0.148024597029918	0.882402465240157	0.9624965046862499	-6.01476906545877	0	Exon
ENSG00000244879.5	e825398	GABPB1-AS1	-0.00635545661334516	-0.921915171360845	-0.148020100987556	0.8824060110240219	0.9624965046862499	-6.022550256283231	0	Exon
ENSG00000065485.18	e244100	PDIA5	-0.0130246896400449	-3.46455336859133	-0.148017188897719	0.8824083076320172	0.9624965046862499	-5.32623083998355	0	Exon
ENSG00000065485.18	e244138	PDIA5	-0.0130246896400449	-3.46455336859133	-0.148017188897719	0.8824083076320172	0.9624965046862499	-5.32623083998355	0	Exon
ENSG00000109971.13	e673552	HSPA8	0.0030455886344668104	6.50539939420372	0.14801623158112698	0.8824090626161329	0.9624965046862499	-6.824047671581349	0	Exon
ENSG00000077782.19	e494428	FGFR1	0.00663194845803476	-1.05801898437626	0.14799947825417903	0.8824222750815359	0.962502025036322	-5.98663685416162	0	Exon
ENSG00000067208.14	e49592	EVI5	-0.0037488017343737298	0.48145504934609895	-0.14799867214513698	0.882422910818052	0.962502025036322	-6.347176933216129	0	Exon
ENSG00000163565.18	e76336	IFI16	-0.00689288770911387	-0.8968330248420909	-0.14799377755667903	0.882426770928493	0.962502025036322	-6.03708741991962	0	Exon
ENSG00000120519.14	e310552	SLC10A7	0.00827918066166267	-2.4222558224024	0.14799297479088197	0.8824274040288991	0.962502025036322	-5.591836348804411	0	Exon
ENSG00000105698.15	e1041697	USF2	-0.00494837427933959	0.124710996857346	-0.14798944607354902	0.88243018694903	0.962502025036322	-6.27923674549158	0	Exon
ENSG00000119801.12	e119105	YPEL5	0.00343726167888638	0.57541375416927	0.14798868671230403	0.882430785818865	0.962502025036322	-6.36570464986879	0	Exon
ENSG00000010292.12	e682906	NCAPD2	0.007331359179548321	-2.1874087495139296	0.147982987487903	0.882435280511261	0.962502025036322	-5.67133703306814	0	Exon
ENSG00000225889.7	e129928		-0.00885642467467709	-2.4881854867381	-0.14797814497408301	0.8824390995619829	0.962502025036322	-5.58597755540066	0	Exon
ENSG00000197816.13	e544752	CCDC180	0.0109428439790592	-3.1467141445683198	0.147975706631767	0.8824410225627959	0.962502025036322	-5.39961038621311	0	Exon
ENSG00000187796.13	e562415	CARD9	-0.0142962643275962	-3.5719784852729397	-0.14797221420185097	0.8824437768719331	0.962502025036322	-5.317766888619991	0	Exon
ENSG00000206676.1	e815040		0.0104518148070962	-2.78328667614296	0.14796741692998	0.8824475602486059	0.962502025036322	-5.51297923594092	0	Exon
ENSG00000135454.13	e716215	B4GALNT1	-0.0042645250890414295	1.56268169611862	-0.147961938483165	0.8824518808383579	0.962502025036322	-6.507869943263251	0	Exon
ENSG00000168280.16	e157374	KIF5C	-0.00290845492058468	3.73164270032101	-0.147957830857055	0.882455120329493	0.962502025036322	-6.67480489052929	0	Exon
ENSG00000234492.4	e303368	RPL34-AS1	0.00769399535118342	-2.17692058899299	0.147957734409267	0.882455196393342	0.962502025036322	-5.65889980544881	0	Exon
ENSG00000092201.9	e768808	SUPT16H	0.0037070797878114795	0.0188482662093766	0.14795537533498002	0.8824570568849759	0.962502025036322	-6.2593847808845595	0	Exon
ENSG00000090006.17	e1051290	LTBP4	0.0101787997658695	-2.54164382649578	0.147952798545928	0.8824590890788141	0.962502025036322	-5.56929964382653	0	Exon
ENSG00000198453.12	e1045151	ZNF568	0.0042863699053602	0.3588559413421761	0.147951285640412	0.8824602822374851	0.962502025036322	-6.327747104269591	0	Exon
ENSG00000130119.15	e1156553	GNL3L	-0.0046615339182052	-0.295121837870686	-0.147938037379729	0.882470730539936	0.962510459514562	-6.18740839097214	0	Exon
ENSG00000174059.16	e95627	CD34	-0.0075473115947811	1.61433896691221	-0.147932351302975	0.88247521489713	0.9625123890882971	-6.517673168607071	0	Exon
ENSG00000143740.14	e101516	SNAP47	-0.00747793736052369	-1.59156054112752	-0.147927091354246	0.88247936318937	0.962513018207859	-5.84791593649215	0	Exon
ENSG00000011258.15	e960168	MBTD1	-0.0061853414812195395	-1.56296590839263	-0.14792418322561401	0.8824816567050229	0.962513018207859	-5.84332587184607	0	Exon
ENSG00000254772.9	e637813	EEF1G	0.00256948983027072	4.7846003466601195	0.147917427599163	0.882486984580119	0.962513018207859	-6.733733251772571	0	Exon
ENSG00000138434.16	e172887	SSFA2	-0.00523706298589449	-0.241690334750622	-0.147915485288233	0.882488516399083	0.962513018207859	-6.194715408636741	0	Exon
ENSG00000131051.21	e1089152	RBM39	-0.00364090974726966	0.6885392457729129	-0.147910886071828	0.8824921436094398	0.962513018207859	-6.387754740896749	0	Exon
ENSG00000101452.14	e1091488	DHX35	-0.00645447307937495	-1.8922733854801101	-0.14790919467136	0.88249347754714	0.962513018207859	-5.743788843290269	0	Exon
ENSG00000127415.12	e275141	IDUA	-0.011977478736035	-3.36115673863542	-0.14790751985540398	0.882494798405652	0.962513018207859	-5.37295458921042	0	Exon
ENSG00000188603.17	e877436	CLN3	-0.00578404893584548	-1.22125775004132	-0.14790234590968498	0.8824988788860669	0.9625145072301899	-5.939288951209719	0	Exon
ENSG00000179818.13	e131720	PCBP1-AS1	0.00651600102474722	-1.86021803172622	0.147892149505883	0.8825069203839301	0.9625169672298001	-5.777604273636791	0	Exon
ENSG00000062485.18	e712654	CS	-0.0101458707885087	-3.15755490298298	-0.14788572116120802	0.8825119901697759	0.9625169672298001	-5.39202696065714	0	Exon
ENSG00000112339.14	e413726	HBS1L	0.00370770909490772	1.15283276646379	0.14788456812612	0.8825128995242909	0.9625169672298001	-6.4536236957571305	0	Exon
ENSG00000182013.17	e1058924	PNMAL1	0.00552431643044443	-0.0311387752381769	0.147883827212123	0.882513483854802	0.9625169672298001	-6.26048968325162	0	Exon
ENSG00000161671.16	e1067062	EMC10	0.0093251603602933	-1.4341754855289999	0.147882271667556	0.8825147106534742	0.9625169672298001	-5.8840386428818	0	Exon
ENSG00000172053.16	e221067	QARS	0.00432113515718542	0.24303005511412804	0.147872256965755	0.882522608873602	0.962521900316019	-6.30691374561718	0	Exon
ENSG00000088179.8	e150716	PTPN4	-0.00307734960352213	1.21202075090775	-0.14786624775016102	0.8825273481224459	0.962521900316019	-6.46253922630298	0	Exon
ENSG00000085415.15	e990232	SEH1L	-0.00515501905409038	-0.894289240523872	-0.147866207942069	0.8825273795176491	0.962521900316019	-6.0397690417828	0	Exon
ENSG00000079387.13	e700403	SENP1	0.008059452081541029	-2.48286967842938	0.147859424828643	0.882532729116549	0.962524773420137	-5.574382097627961	0	Exon
ENSG00000125734.14	e1016137	GPR108	0.00495722719693234	0.0988364470598793	0.14785421110599403	0.882536840996744	0.9625262966062121	-6.27403421165725	0	Exon
ENSG00000164880.15	e425425	INTS1	0.00438577388450226	-0.17850617444386802	0.14785004685702802	0.882540125196135	0.9625269170873549	-6.210182129322599	0	Exon
ENSG00000168389.17	e28567	MFSD2A	-0.00784872867742668	-0.656836468086111	-0.14784470209897402	0.882544340425258	0.9625285529728141	-6.0942005290502905	0	Exon
ENSG00000008118.9	e95802	CAMK1G	-0.0064087703859641	0.656549025704337	-0.14784022488004098	0.882547871458317	0.962528709533924	-6.3907197703132	0	Exon
ENSG00000069424.14	e5801	KCNAB2	0.00494962296654166	1.47218912368641	0.147836424378712	0.882550868788638	0.962528709533924	-6.49227802251273	0	Exon
ENSG00000135749.18	e103989	PCNX2	0.00325106648919481	1.4302096036185903	0.14782706146905802	0.8825582530145459	0.962528709533924	-6.4893148530784	0	Exon
ENSG00000176018.12	e340487	LYSMD3	-0.007023002532088729	-2.2314563898509303	-0.147826703549714	0.8825585352942321	0.962528709533924	-5.65081251920708	0	Exon
ENSG00000139436.20	e734061	GIT2	-0.0039670188261219	-0.267537562412407	-0.147817443283051	0.882565838579379	0.962528709533924	-6.1967595135453495	0	Exon
ENSG00000126777.17	e783398	KTN1	-0.00308624236762041	2.054585467545	-0.147816970357474	0.8825662115613849	0.962528709533924	-6.55638760996046	0	Exon
ENSG00000185869.14	e1045095	ZNF829	-0.00345874985390755	1.29155178765778	-0.14781410059717598	0.88256847485453	0.962528709533924	-6.4755756811161795	0	Exon
ENSG00000115750.16	e111174	TAF1B	0.0075037394545699205	-2.3135310823590602	0.14781362507735502	0.8825688498827231	0.962528709533924	-5.64148822902959	0	Exon
ENSG00000070061.14	e546755	IKBKAP	0.00409353106680413	0.297418692473592	0.147811097159341	0.8825708435761379	0.962528709533924	-6.3182296881863405	0	Exon
ENSG00000172354.9	e458634	GNB2	-0.00443812041594593	-0.11251628333095201	-0.147806761724293	0.8825742628059742	0.962528709533924	-6.23076483766014	0	Exon
ENSG00000120137.6	e364569	PANK3	-0.00229069122816022	2.05043627218026	-0.14779791409636098	0.882581240676158	0.962528709533924	-6.5563284917825495	0	Exon
ENSG00000169062.14	e766014	UPF3A	-0.005780365930672771	-0.849099513439903	-0.147797856189182	0.882581286345919	0.962528709533924	-6.0404936540335	0	Exon
ENSG00000169062.14	e766020	UPF3A	-0.005780365930672771	-0.849099513439903	-0.147797856189182	0.882581286345919	0.962528709533924	-6.0404936540335	0	Exon
ENSG00000174227.15	e274216	PIGG	0.0047620857802597606	-0.537244704792836	0.147793409524789	0.8825847933059708	0.962528709533924	-6.12377076330344	0	Exon
ENSG00000112576.12	e392013	CCND3	-0.00974345950027053	-1.4965234022356497	-0.147792015453376	0.882585892771647	0.962528709533924	-5.860026753003	0	Exon
ENSG00000104299.14	e491737	INTS9	0.0059256770391854395	-1.46219066131838	0.147789434147045	0.882587928577358	0.962528709533924	-5.87292424020101	0	Exon
ENSG00000162735.18	e77204	PEX19	0.00277013349890177	1.83515788596399	0.147783869270522	0.8825923174459369	0.9625298563948029	-6.537229593901241	0	Exon
ENSG00000044459.14	e528471	CNTLN	0.0101152289565427	-2.90305869516118	0.14778121503718397	0.882594410769723	0.9625298563948029	-5.4647361004890005	0	Exon
ENSG00000131080.14	e1157973	EDA2R	-0.00973909731315439	-1.84535224021995	-0.14776201972705602	0.8826095496287409	0.962531157730393	-5.7962676359587	0	Exon
ENSG00000066629.16	e802166	EML1	-0.0120485877906645	-3.56519849316683	-0.147757709753165	0.8826129488028241	0.962531157730393	-5.3183442140834005	0	Exon
ENSG00000107938.17	e605866	EDRF1	0.00562754084859449	-1.1561374209317399	0.147757158738199	0.882613383375403	0.962531157730393	-5.96227798775241	0	Exon
ENSG00000105649.9	e1034741	RAB3A	0.00466802409720276	2.9787611076138902	0.147754138064563	0.8826157657104731	0.962531157730393	-6.6278026976887405	0	Exon
ENSG00000161533.11	e975570	ACOX1	0.00350693172865568	0.969102967962396	0.14775206146112901	0.8826174034799421	0.962531157730393	-6.435132472434831	0	Exon
ENSG00000143797.11	e110760	MBOAT2	0.00336131423492459	1.3797433391948102	0.147751610713109	0.8826177589746259	0.962531157730393	-6.4865143365879	0	Exon
ENSG00000138095.18	e123895	LRPPRC	-0.00293637821923908	1.4086221977731601	-0.14774875796671302	0.882620008871208	0.962531157730393	-6.48648853686551	0	Exon
ENSG00000182093.14	e1110732	WRB	0.0124052996534252	-3.15559019263983	0.14774476376403198	0.88262315901015	0.962531157730393	-5.40245030762115	0	Exon
ENSG00000101224.17	e1079486	CDC25B	-0.00561032788501545	-0.7860200955016129	-0.147739356647634	0.882627423485729	0.962531157730393	-6.057115970522291	0	Exon
ENSG00000117682.16	e18993	DHDDS	0.0100471819247706	-3.22329704939726	0.14773913233136401	0.8826276003991859	0.962531157730393	-5.42549032190725	0	Exon
ENSG00000111335.12	e736780	OAS2	0.0120703170616773	-2.50627319705392	0.14773802876063502	0.8826284707619642	0.962531157730393	-5.59297036487779	0	Exon
ENSG00000087903.12	e1015180	RFX2	-0.010145636897450001	-2.3831204363838	-0.14773660425546398	0.8826295942391249	0.962531157730393	-5.60155609158268	0	Exon
ENSG00000100578.14	e784467	KIAA0586	-0.00492624915193411	-0.7801596414822471	-0.147732552700823	0.8826327896160509	0.962531157730393	-6.06139137444101	0	Exon
ENSG00000145817.16	e357287	YIPF5	0.00404259260105014	-0.4170747208094461	0.147731502160765	0.8826336181554691	0.962531157730393	-6.16833148054935	0	Exon
ENSG00000104522.15	e520661	TSTA3	-0.00487909365263505	-0.9576855478041351	-0.147724577128357	0.8826390797898679	0.9625341526646121	-6.02130542827693	0	Exon
ENSG00000135423.12	e713227	GLS2	-0.00542271208682207	-0.7313509228604419	-0.147703112895892	0.8826560082358159	0.9625488509017421	-6.095943774825491	0	Exon
ENSG00000100678.18	e789994	SLC8A3	-0.0121281357098117	-3.40856782559737	-0.14770060180612601	0.882657988689713	0.9625488509017421	-5.35639044904879	0	Exon
ENSG00000014216.15	e643498	CAPN1	-0.00330477352664278	0.6753351218867679	-0.14769266388046398	0.8826642492018589	0.962550623783727	-6.38736312063808	0	Exon
ENSG00000197943.9	e905123	PLCG2	-0.0174289976239577	-3.172446925635	-0.147688775889548	0.882667315599391	0.962550623783727	-5.418720854341919	0	Exon
ENSG00000166927.12	e635322	MS4A7	-0.0113678707476376	-1.9195053399564699	-0.14768697106843398	0.882668739034133	0.962550623783727	-5.7830866616779995	0	Exon
ENSG00000087589.16	e1097597	CASS4	-0.0133340558728262	-3.3551384491047798	-0.14768476893785099	0.882670475821275	0.962550623783727	-5.36051513711008	0	Exon
ENSG00000182149.20	e901755	IST1	-0.00672050883269636	-1.47772602587228	-0.14767500777628198	0.8826781743088491	0.9625533753460219	-5.86096511253281	0	Exon
ENSG00000196323.11	e677061	ZBTB44	0.00331936188869772	0.742912667073874	0.14767266707822302	0.882680020385357	0.9625533753460219	-6.397668840766911	0	Exon
ENSG00000166886.12	e714212	NAB2	0.0042281475427372	1.49656532021708	0.147668360925377	0.8826834165908142	0.9625533753460219	-6.502309193995591	0	Exon
ENSG00000134121.9	e199568	CHL1	-0.00379792196357173	2.07645560840662	-0.14766494733095403	0.8826861088488559	0.9625533753460219	-6.55716730406314	0	Exon
ENSG00000244045.11	e933272	TMEM199	-0.00439069164766914	-0.59182504203131	-0.147662718752232	0.8826878665009821	0.9625533753460219	-6.11324781757681	0	Exon
ENSG00000173898.11	e647252	SPTBN2	0.004211638129633721	0.540968758538947	0.147658736248379	0.882691007453335	0.9625533753460219	-6.3657692038273	0	Exon
ENSG00000197694.14	e556194	SPTAN1	0.00287862278643554	3.8069263848315096	0.14765653328241102	0.882692744906597	0.9625533753460219	-6.6807869566472196	0	Exon
ENSG00000179832.17	e522304	MROH1	-0.00686279645189442	-1.73584158918054	-0.14764941787629302	0.882698356747304	0.9625533753460219	-5.796811505627531	0	Exon
ENSG00000058404.19	e438546	CAMK2B	0.0039886078952924	2.8482203458871003	0.147648436643863	0.8826991306347389	0.9625533753460219	-6.61712812458515	0	Exon
ENSG00000264324.1	e135140		-0.0117352076103027	-3.0992638783284803	-0.147646391433811	0.882700743670212	0.9625533753460219	-5.431772533630969	0	Exon
ENSG00000144381.16	e176670	HSPD1	-0.00443064871784385	2.5875018724817798	-0.147641592769432	0.8827045283278221	0.9625533753460219	-6.59860956037899	0	Exon
ENSG00000176225.12	e1003846	RTTN	0.0059242548484733	-0.839566700650489	0.14764025511513001	0.8827055833225942	0.9625533753460219	-6.052818592688349	0	Exon
ENSG00000104951.15	e1065847	IL4I1	0.00522178356314759	-1.06175826444104	0.147636107786645	0.882708854281047	0.9625538778779359	-5.99041771102499	0	Exon
ENSG00000101844.17	e1164946	ATG4A	0.0097208157563414	-2.81290400279702	0.147632785061039	0.882711474884515	0.9625538778779359	-5.50331781933789	0	Exon
ENSG00000074211.13	e279062	PPP2R2C	0.00703592386555033	-1.8298970889021298	0.147623174749728	0.8827190544569059	0.962558159505633	-5.84734421553369	0	Exon
ENSG00000100519.11	e782085	PSMC6	-0.003079493863813	1.6642201154153702	-0.14761690555715	0.882723998922625	0.962558159505633	-6.5102950967038895	0	Exon
ENSG00000181135.15	e520878	ZNF707	-0.00844556583207082	-2.6319745118929103	-0.147614657964073	0.882725771583743	0.962558159505633	-5.53033065399412	0	Exon
ENSG00000175265.17	e814346	GOLGA8A	0.0154986765006258	-3.38210987852516	0.147614035090224	0.882726262840144	0.962558159505633	-5.3671000377962	0	Exon
ENSG00000106993.11	e525893	CDC37L1	0.0033784105604749	1.12105472197825	0.147604557850895	0.8827337374804409	0.9625633491776151	-6.450939938570929	0	Exon
ENSG00000225623.1	e36170	AGBL4-IT1	-0.0136091926203846	-3.8112769902035497	-0.147600804306268	0.8827366978808721	0.9625636163497799	-5.285961317768661	0	Exon
ENSG00000198718.12	e779446	FAM179B	0.00381720721205115	0.562068056369859	0.147596442808159	0.882740137773006	0.962564406371395	-6.36395085001173	0	Exon
ENSG00000120458.10	e674309	MSANTD2	-0.00525765750102595	-1.0431086294421998	-0.14759000292942903	0.882745216877784	0.962564645927874	-5.9845872860970495	0	Exon
ENSG00000174446.12	e833977	SNAPC5	-0.0032724408153695698	0.39222252169684796	-0.147587296402164	0.8827473515056931	0.962564645927874	-6.336309334124549	0	Exon
ENSG00000235370.6	e846311	DNM1P51	0.0150400129970467	-3.73161285018479	0.147585835606436	0.8827485036301641	0.962564645927874	-5.28719533177388	0	Exon
ENSG00000130300.8	e1033124	PLVAP	-0.0145967784002685	-3.6468253268792097	-0.14758206960176598	0.882751473865995	0.962564923816603	-5.32426089945017	0	Exon
ENSG00000103335.20	e908144	PIEZO1	-0.00987006838450681	-2.77859351702449	-0.147574015254056	0.8827578263098129	0.962568889700591	-5.49585812019248	0	Exon
ENSG00000234741.7	e83507	GAS5	-0.00494076683199725	1.03603399234269	-0.147566309287102	0.8827639039936909	0.9625725559598249	-6.433781734130781	0	Exon
ENSG00000155886.11	e528920	SLC24A2	0.0035675656744005705	4.921093764610241	0.14756258208593398	0.8827668436338091	0.96257280045996	-6.74235977993592	0	Exon
ENSG00000198231.12	e966219	DDX42	-0.0028102277454797103	2.20507477896931	-0.147558403072102	0.8827701396200849	0.962573433518794	-6.572051197439519	0	Exon
ENSG00000116254.17	e6018	CHD5	0.00681653408637972	-1.35172650406114	0.147553513303018	0.8827739961812858	0.9625746778233059	-5.90972488045586	0	Exon
ENSG00000183474.15	e334106	GTF2H2C	-0.0092997533473334	-0.9624402509021189	-0.147543998027636	0.882781500887609	0.9625796906582449	-6.00586429238835	0	Exon
ENSG00000111679.16	e684818	PTPN6	0.0103101968397797	-2.7019168561504903	0.147540798578928	0.8827840242980791	0.9625796906582449	-5.55494104940628	0	Exon
ENSG00000114796.15	e264493	KLHL24	-0.00388880527757042	2.78644092915786	-0.14753675457675	0.882787213810973	0.9625802075908421	-6.61208294852114	0	Exon
ENSG00000138092.10	e114553	CENPO	0.00909391412520693	-2.68278416084403	0.14752421106498598	0.882797106916817	0.9625811868419469	-5.518889346629139	0	Exon
ENSG00000198018.6	e596416	ENTPD7	0.00861420697689798	-2.22941008378223	0.147513879301016	0.8828052556242401	0.9625811868419469	-5.65602115025029	0	Exon
ENSG00000103365.15	e875245	GGA2	-0.004993497441714001	-1.00112129792471	-0.147505565947424	0.8828118124116129	0.9625811868419469	-6.0048328599035	0	Exon
ENSG00000226808.1	e577550	LINC00840	0.0151378731214624	-3.13084077449037	0.147504063047906	0.8828129977575301	0.9625811868419469	-5.425879562619361	0	Exon
ENSG00000271447.5	e939806	MMP28	0.009052066881508359	-2.4279767035960798	0.147503498610452	0.882813442932823	0.9625811868419469	-5.5880596018694995	0	Exon
ENSG00000225190.9	e952867	PLEKHM1	0.013171986680151	-3.65475684656559	0.147496121165206	0.8828192615727021	0.9625811868419469	-5.30177307833942	0	Exon
ENSG00000133226.16	e17305	SRRM1	0.0071868364690405905	-1.9079307148407099	0.14749425510584	0.8828207333470771	0.9625811868419469	-5.75542375136567	0	Exon
ENSG00000139675.11	e758048	HNRNPA1L2	-0.0034048677205705197	1.4073793127873702	-0.14749411455775302	0.882820844198375	0.9625811868419469	-6.4941758383553205	0	Exon
ENSG00000165271.16	e530831	NOL6	-0.0037943745471985795	0.9421408302204091	-0.147489339401239	0.882824610400415	0.9625811868419469	-6.43088160688484	0	Exon
ENSG00000179242.15	e1099709	CDH4	-0.00555850930440466	-0.5974907379447281	-0.14748622371797698	0.88282706776479	0.9625811868419469	-6.11233212595616	0	Exon
ENSG00000005884.17	e957033	ITGA3	-0.00744959440682375	-2.2511615005681	-0.147476452037245	0.8828347747750899	0.9625811868419469	-5.658581006904121	0	Exon
ENSG00000112511.17	e387479	PHF1	0.00437531931034524	-0.204832040492629	0.14746837482583	0.8828411453509849	0.9625811868419469	-6.2026544370291194	0	Exon
ENSG00000109180.14	e287929	OCIAD1	-0.00435057926767078	-0.16909678829187802	-0.14746581021120803	0.8828431680892921	0.9625811868419469	-6.226138538413769	0	Exon
ENSG00000103249.17	e857557	CLCN7	-0.00490847665460747	-0.7853117239652991	-0.147465062033514	0.882843758184989	0.9625811868419469	-6.05944971629583	0	Exon
ENSG00000172732.11	e645321	MUS81	-0.0066256282631494	-1.46830350494843	-0.147462382899366	0.8828458712470941	0.9625811868419469	-5.8632768754915405	0	Exon
ENSG00000173531.15	e222703	MST1	0.00639422481446155	-1.2122026197226399	0.147453621273393	0.882852781642189	0.9625811868419469	-5.93671411883757	0	Exon
ENSG00000140740.10	e874194	UQCRC2	-0.00239605906149909	2.91229261686948	-0.147449793122769	0.8828558009513899	0.9625811868419469	-6.62308710363376	0	Exon
ENSG00000104131.12	e822283	EIF3J	-0.0054753153921598	-1.1731712407592498	-0.147449692732876	0.8828558801301489	0.9625811868419469	-5.95117704899765	0	Exon
ENSG00000036054.12	e237254	TBC1D23	0.00510222146937311	-0.9425318656601371	0.147446621962793	0.882858302085328	0.9625811868419469	-6.02169911616485	0	Exon
ENSG00000182979.17	e807088	MTA1	0.00814190408064289	-2.2860838564768597	0.147443245580243	0.882860965082193	0.9625811868419469	-5.62925190269883	0	Exon
ENSG00000182979.17	e807110	MTA1	0.00814190408064289	-2.2860838564768597	0.147443245580243	0.882860965082193	0.9625811868419469	-5.62925190269883	0	Exon
ENSG00000204842.14	e735181	ATXN2	0.00311283683893365	0.8487570334256558	0.14743960685784602	0.8828638349913961	0.9625811868419469	-6.4149134846278	0	Exon
ENSG00000198556.13	e455848	ZNF789	-0.0055740458095337	-0.622286552921609	-0.14742852169879503	0.882872578014672	0.9625811868419469	-6.1018299131915406	0	Exon
ENSG00000196531.10	e713742	NACA	-0.0021474941174768197	4.37846719932639	-0.14742568530080302	0.882874815124583	0.9625811868419469	-6.711727081140371	0	Exon
ENSG00000085365.17	e337742	SCAMP1	0.0118820816700545	-3.20772342562926	0.147422575494898	0.88287726787652	0.9625811868419469	-5.4024634408841505	0	Exon
ENSG00000152556.15	e700772	PFKM	0.00300237332052909	2.66636053971446	0.14742034594855802	0.8828790263548391	0.9625811868419469	-6.607233947003349	0	Exon
ENSG00000255931.1	e636868		0.00813728045659563	-2.1834464490791	0.147419861755054	0.88287940824596	0.9625811868419469	-5.70659126406302	0	Exon
ENSG00000168818.9	e278533	STX18	0.00435300478978305	-0.483803298237492	0.147418288861514	0.8828806488123091	0.9625811868419469	-6.14424745740614	0	Exon
ENSG00000035687.9	e107024	ADSS	0.0034331909537490004	0.5057346924709629	0.14741281970776002	0.8828849624237941	0.9625811868419469	-6.35267408155692	0	Exon
ENSG00000134982.16	e344627	APC	-0.007092522828908559	-2.0047454284395303	-0.147410826658524	0.8828865343753609	0.9625811868419469	-5.719854381448459	0	Exon
ENSG00000263535.1	e937346	AK4P1	0.005907183123161071	0.941130953151852	0.147410606082447	0.8828867083474641	0.9625811868419469	-6.429938381911451	0	Exon
ENSG00000110723.11	e664996	EXPH5	-0.00997125196641332	-2.87942040157529	-0.147408356551801	0.8828884825908611	0.9625811868419469	-5.47891965756713	0	Exon
ENSG00000107518.16	e602227	ATRNL1	0.0036787811517215397	4.25194168943836	0.14740244066709302	0.882893148553398	0.9625811868419469	-6.70378810089968	0	Exon
ENSG00000066697.14	e545790	MSANTD3	-0.00321998779212375	1.17569556347447	-0.14739996510736303	0.882895101072199	0.9625811868419469	-6.46112005615021	0	Exon
ENSG00000116127.17	e134604	ALMS1	0.00535508033208007	-1.15917281312414	0.14739754347691103	0.882897011056693	0.9625811868419469	-5.95496632303923	0	Exon
ENSG00000166326.6	e627041	TRIM44	0.00274965998334412	2.80816353852381	0.147393340092375	0.882900326345039	0.9625811868419469	-6.61761651433592	0	Exon
ENSG00000177084.16	e746866	POLE	-0.0135901861579447	-3.58580329252388	-0.147391225442478	0.8829019942099159	0.9625811868419469	-5.30248831927196	0	Exon
ENSG00000129187.14	e316995	DCTD	-0.007708172486456859	-2.2071152323391297	-0.147390173149996	0.882902824173346	0.9625811868419469	-5.663299085567419	0	Exon
ENSG00000129187.14	e317019	DCTD	-0.007708172486456859	-2.2071152323391297	-0.147390173149996	0.882902824173346	0.9625811868419469	-5.663299085567419	0	Exon
ENSG00000140830.8	e901981	TXNL4B	-0.00810450833639676	-0.5057465938221479	-0.14738729563468303	0.882905093725978	0.9625811868419469	-6.13390965091967	0	Exon
ENSG00000105640.12	e1034359	RPL18A	-0.00243762258500095	3.5591307945130497	-0.14738433347654098	0.8829074300390741	0.9625811868419469	-6.664224103113639	0	Exon
ENSG00000159164.9	e64587	SV2A	-0.00356801152755883	1.66274833909116	-0.147383989010863	0.8829077017260791	0.9625811868419469	-6.51362236416403	0	Exon
ENSG00000108641.14	e930717	B9D1	-0.00470878530771655	-0.11373204703169802	-0.147383725554663	0.882907909519288	0.9625811868419469	-6.22987426061888	0	Exon
ENSG00000198182.12	e1045939	ZNF607	0.0049342641804129605	-0.48234241490111895	0.14738193711063902	0.882909320101315	0.9625811868419469	-6.1399418449690994	0	Exon
ENSG00000215386.11	e1104533	MIR99AHG	-0.00653157019092588	-1.08553598434647	-0.147380686493101	0.8829103064889209	0.9625811868419469	-5.971508127390491	0	Exon
ENSG00000167178.15	e838744	ISLR2	0.00789240908192902	-2.0904850129484998	0.147365183216222	0.8829225342552979	0.9625846510050909	-5.7222231398528	0	Exon
ENSG00000127325.18	e720133	BEST3	-0.0117697760274052	-2.96187636422827	-0.14736335450032	0.8829239766045269	0.9625846510050909	-5.4703391865613	0	Exon
ENSG00000184205.14	e1155488	TSPYL2	0.00423821667416888	4.4342660238256695	0.14736290608275102	0.882924330281575	0.9625846510050909	-6.71618231888342	0	Exon
ENSG00000138036.18	e123764	DYNC2LI1	-0.00386922650118164	0.46387120900962203	-0.147360824838545	0.8829259718061221	0.9625846510050909	-6.34839007429263	0	Exon
ENSG00000122126.15	e1168858	OCRL	-0.0055377994004696205	-1.2274691689700001	-0.147357647098169	0.8829284781630609	0.9625846510050909	-5.961181746984201	0	Exon
ENSG00000139631.18	e707205	CSAD	0.0068430902930876	-1.97241130616427	0.14735600084337197	0.882929776602554	0.9625846510050909	-5.71830481359	0	Exon
ENSG00000100592.15	e784782	DAAM1	-0.006829687696908671	-1.51792531171305	-0.147348929202647	0.882935354173855	0.9625846740743861	-5.84894704864819	0	Exon
ENSG00000181652.18	e477880	ATG9B	-0.0109217749042692	-3.00712026954354	-0.147345237599385	0.882938265831501	0.9625846740743861	-5.463927965513589	0	Exon
ENSG00000128833.12	e826618	MYO5C	0.00920452217070734	-2.42062060115506	0.14734171474893398	0.8829410443911629	0.9625846740743861	-5.598553402354809	0	Exon
ENSG00000151500.14	e677755	THYN1	0.00308016714759675	1.2334170836546101	0.147334812080742	0.8829464887012299	0.9625846740743861	-6.46042630598951	0	Exon
ENSG00000005100.12	e917277	DHX33	0.007131768849815009	-1.91013355274847	0.14733448368242003	0.882946747717482	0.9625846740743861	-5.73954333296878	0	Exon
ENSG00000067798.14	e722696	NAV3	0.005408092693584	-0.7243519097659751	0.14733104207677403	0.882949462201645	0.9625846740743861	-6.0755565539216505	0	Exon
ENSG00000068654.15	e138783	POLR1A	-0.00557420910797205	-1.09051481116429	-0.14732930671068697	0.8829508309306758	0.9625846740743861	-5.976295628400719	0	Exon
ENSG00000275832.4	e941851	ARHGAP23	0.00406149227029214	0.471840335835902	0.147324368238895	0.88295472603563	0.9625846740743861	-6.34583148009595	0	Exon
ENSG00000182979.17	e807171	MTA1	0.00812684995195243	-2.29070989396512	0.147324224460139	0.882954839437827	0.9625846740743861	-5.62817592261175	0	Exon
ENSG00000226742.3	e1005677	HSBP1L1	-0.0044342687925645295	0.12058470903480399	-0.14732154574026002	0.8829569522171651	0.9625846740743861	-6.278516836215039	0	Exon
ENSG00000152684.10	e329176	PELO	0.0069426758303062	-1.53959763597428	0.14731433504018898	0.882962639496886	0.96258675952849	-5.85781729615783	0	Exon
ENSG00000128294.15	e1125570	TPST2	0.00470108718750649	0.0860922923614551	0.14731223474502	0.8829642960592471	0.96258675952849	-6.271638336604901	0	Exon
ENSG00000183137.14	e406935	CEP57L1	-0.0125159737170745	-3.4905322251862003	-0.147297215266066	0.8829761423632071	0.962592513991615	-5.33347983478708	0	Exon
ENSG00000104904.12	e1010322	OAZ1	0.0024764483710600802	4.46449628627777	0.147296217486023	0.8829769293425479	0.962592513991615	-6.716563804526991	0	Exon
ENSG00000234585.6	e443042	CCT6P3	-0.0166214322543053	-3.19587044639905	-0.14729521386108899	0.882977720932049	0.962592513991615	-5.40017885206137	0	Exon
ENSG00000278467.1	e99665		-0.0063847880571501	-1.1000246677338101	-0.147289425712191	0.882982286223364	0.9625945306008579	-5.980762087724821	0	Exon
ENSG00000167595.14	e1043459	PROSER3	-0.00802469240438462	-2.55141952018708	-0.14728378823723198	0.882986732677254	0.96259465565049	-5.56269227569632	0	Exon
ENSG00000108848.15	e959729	LUC7L3	0.00341157759527369	1.1201129618128798	0.14728239460700798	0.882987831877834	0.96259465565049	-6.4535664024569295	0	Exon
ENSG00000242574.8	e386318	HLA-DMB	-0.00911679753658575	-1.642060671866	-0.147272435441922	0.882995686995376	0.962600258647956	-5.884183606768401	0	Exon
ENSG00000189223.14	e149409	PAX8-AS1	0.0298266753339552	-3.37537895117183	0.147259869349958	0.8830055982974491	0.96260810315948	-5.36373897996525	0	Exon
ENSG00000134313.14	e110525	KIDINS220	-0.0026180835286647697	1.76176889141102	-0.147253570020863	0.8830105667984479	0.9626105592472529	-6.5276734276953	0	Exon
ENSG00000108963.17	e912805	DPH1	-0.00835110062367271	-2.59439587951829	-0.14724808325761	0.883014894404135	0.9626119204830921	-5.55334454965086	0	Exon
ENSG00000167703.14	e912189	SLC43A2	0.00849866715725177	-2.16840511460666	0.14724510113008898	0.8830172465158441	0.9626119204830921	-5.66760019473351	0	Exon
ENSG00000151208.16	e589286	DLG5	0.005613909971334929	-1.1697833276105	0.147234272875991	0.883025787159739	0.9626167975156379	-5.952637884105299	0	Exon
ENSG00000151502.10	e677739	VPS26B	-0.00257255364463414	1.61895212395902	-0.14722914600640902	0.8830298309158771	0.9626167975156379	-6.5143201004691695	0	Exon
ENSG00000101935.9	e1165640	AMMECR1	-0.0105566317502566	-3.01138866976764	-0.147229100392255	0.8830298668934999	0.9626167975156379	-5.43148906904756	0	Exon
ENSG00000171148.13	e202336	TADA3	0.00405355813968645	2.72427859345748	0.147219184892249	0.883037687632481	0.962622362830203	-6.610781657342559	0	Exon
ENSG00000214078.12	e1088971	CPNE1	0.00553191917926874	-0.560202799193369	0.14721361516033202	0.883042080700835	0.962624191529083	-6.117411900627119	0	Exon
ENSG00000086015.20	e34429	MAST2	0.00473443431397963	-0.597572391734356	0.147202454930018	0.883050883227757	0.962630827052683	-6.1052848807471705	0	Exon
ENSG00000054116.11	e25975	TRAPPC3	0.00315182249785246	0.73359151310699	0.147189087541149	0.883061426649359	0.962634153128477	-6.396239824937941	0	Exon
ENSG00000181163.13	e365756	NPM1	-0.00233835123356057	3.2253392359008504	-0.147188117799752	0.8830621915259791	0.962634153128477	-6.64348852706996	0	Exon
ENSG00000117335.19	e95583	CD46	0.00346514962190414	0.5856347971013061	0.147179464707859	0.8830690165954201	0.962634153128477	-6.37038347843681	0	Exon
ENSG00000132591.11	e934685	ERAL1	-0.0048601422896363605	-0.7922827871427579	-0.147179314909646	0.883069134747853	0.962634153128477	-6.062782354393559	0	Exon
ENSG00000196586.13	e401189	MYO6	-0.00374785467239805	0.5189087280143879	-0.147179122580181	0.8830692864465591	0.962634153128477	-6.354707894853459	0	Exon
ENSG00000151092.16	e208681	NGLY1	0.00406816895343094	0.17012504523236302	0.14717792903335097	0.88307022784952	0.962634153128477	-6.28982864253312	0	Exon
ENSG00000041988.15	e6928	THAP3	-0.00572079630078006	-1.29981944767899	-0.147168987433636	0.883077280488365	0.9626363915126641	-5.915945643698059	0	Exon
ENSG00000172888.11	e214238	ZNF621	0.00440683978868016	-0.56250946359032	0.147164035095974	0.8830811866221541	0.9626363915126641	-6.114708058730919	0	Exon
ENSG00000160613.12	e668754	PCSK7	0.00325705051801344	1.93798785376546	0.14716315621055498	0.8830818798393271	0.9626363915126641	-6.544162349135459	0	Exon
ENSG00000140262.17	e828467	TCF12	-0.00337155258543787	0.9816091226529581	-0.147160987528951	0.88308359037819	0.9626363915126641	-6.431728046102611	0	Exon
ENSG00000178950.16	e274777	GAK	-0.0103479966489247	-2.8885542530027504	-0.147158111059454	0.8830858591827441	0.9626363915126641	-5.45927887695368	0	Exon
ENSG00000163285.7	e286814	GABRG1	0.0069890284856269705	1.4088271130585301	0.147141243313054	0.8830991635739821	0.9626479341420551	-6.4875062469474605	0	Exon
ENSG00000203896.9	e1102165	LIME1	0.006530290537395	-0.9106431821121541	0.14713091502980302	0.88310730999696	0.962653082417494	-6.02819878919672	0	Exon
ENSG00000169925.16	e561046	BRD3	-0.00616798395186539	-1.5589985408528302	-0.14712836960946302	0.883109317696587	0.962653082417494	-5.83781352319268	0	Exon
ENSG00000138449.10	e174311	SLC40A1	0.00727234886317043	-1.91204617640744	0.147113140703161	0.8831213295081949	0.9626632158880449	-5.751230966086499	0	Exon
ENSG00000184465.15	e423939	WDR27	0.00386800054592639	1.0893538161253	0.147105320824029	0.883127497454386	0.9626667655034229	-6.4495254237743795	0	Exon
ENSG00000005339.14	e863398	CREBBP	-0.00400973848068627	0.188556398415096	-0.14709914725232998	0.8831323668771329	0.9626667655034229	-6.2937469635092	0	Exon
ENSG00000012174.11	e1147366	MBTPS2	0.00676557047176926	-2.045803447626	0.147093993472387	0.883136431939544	0.9626667655034229	-5.70951591109279	0	Exon
ENSG00000267680.5	e1055594	ZNF224	0.00265390086052701	2.3330343832974503	0.14708900477911	0.8831403667921992	0.9626667655034229	-6.58250379075634	0	Exon
ENSG00000145416.13	e314236	MARCH1	0.00872258501603215	-2.44146387155536	0.14708691017142	0.883142018923623	0.9626667655034229	-5.58766103175053	0	Exon
ENSG00000184182.18	e195761	UBE2F	-0.0028119647110914103	1.50047734933456	-0.147086588241166	0.8831422728476329	0.9626667655034229	-6.49778612230797	0	Exon
ENSG00000248124.7	e873992	RRN3P1	-0.009925798701065991	-2.34683962689419	-0.14708065772919002	0.8831469505691519	0.9626667655034229	-5.614165342617789	0	Exon
ENSG00000145428.14	e312281	RNF175	0.0112976521837481	-2.9989685861836404	0.14707661403275402	0.883150140057652	0.9626667655034229	-5.455238862211031	0	Exon
ENSG00000163946.13	e230409	FAM208A	-0.00331952920318903	0.9274744901621971	-0.14707615278146902	0.8831505038723401	0.9626667655034229	-6.42035277602839	0	Exon
ENSG00000143437.20	e65625	ARNT	-0.00535338601132932	-0.71850636474675	-0.14707458229893697	0.8831517425999421	0.9626667655034229	-6.07871006690065	0	Exon
ENSG00000096872.15	e529722	IFT74	0.00671255297912345	-1.9530757758090702	0.147068501905392	0.8831565385498551	0.962669033067795	-5.7418613358478705	0	Exon
ENSG00000196531.10	e713830	NACA	0.00390655170584359	-0.189835453997415	0.147062004885363	0.8831616631213659	0.962671658825233	-6.209609428572859	0	Exon
ENSG00000144736.13	e234838	SHQ1	-0.0038447066893367104	0.27241936290302204	-0.147052474611957	0.883169180202286	0.962675152648792	-6.30417994824265	0	Exon
ENSG00000120053.10	e596367	GOT1	0.00321961103509691	2.24389305439583	0.147051055193984	0.8831702997806992	0.962675152648792	-6.567430870691661	0	Exon
ENSG00000138036.18	e123809	DYNC2LI1	-0.0038619612814437604	0.46312570766049804	-0.14704710900269	0.883173412375029	0.962675585270324	-6.348284035020599	0	Exon
ENSG00000172869.14	e345927	DMXL1	0.00324874116737677	0.690872347949998	0.147040909130549	0.883178302584312	0.962677955516879	-6.3882316437429	0	Exon
ENSG00000141564.13	e980687	RPTOR	-0.00655224305038864	-1.67146046232496	-0.147022636119196	0.883192715625246	0.9626842223411229	-5.80365068887958	0	Exon
ENSG00000117682.16	e18918	DHDDS	-0.0032923305587317397	0.617426769938603	-0.147008038987986	0.883204229302727	0.9626842223411229	-6.3780217596615705	0	Exon
ENSG00000103024.7	e858211	NME3	-0.00687572090980276	-1.28149667714951	-0.14700740296843698	0.883204730971998	0.9626842223411229	-5.9324207612067195	0	Exon
ENSG00000276975.2	e62165	HYDIN2	-0.00526459068316824	0.19977510864167	-0.147006515240964	0.883205431179477	0.9626842223411229	-6.29476206463222	0	Exon
ENSG00000219438.8	e1140300	FAM19A5	0.00387777442424793	2.19128417279092	0.147005432151707	0.883206285481423	0.9626842223411229	-6.571156833503691	0	Exon
ENSG00000005339.14	e863494	CREBBP	-0.00409677021282351	0.0195178077425716	-0.147005055661189	0.883206582443667	0.9626842223411229	-6.25534804035547	0	Exon
ENSG00000113048.16	e335165	MRPS27	-0.00481443077847439	-0.982815858455859	-0.14700459271146202	0.883206947601864	0.9626842223411229	-6.02399018514507	0	Exon
ENSG00000273167.1	e749189		-0.0036069793213207	1.4452641554151002	-0.147003309482069	0.8832079597674699	0.9626842223411229	-6.49728388930735	0	Exon
ENSG00000155256.17	e595873	ZFYVE27	0.0038306167603812296	-0.0665028150507743	0.147002295766749	0.8832087593501179	0.9626842223411229	-6.242892539961031	0	Exon
ENSG00000161204.11	e265248	ABCF3	0.0046132657639427	-0.61703761822895	0.146999189903289	0.8832112091456691	0.9626842223411229	-6.11099240214904	0	Exon
ENSG00000111344.11	e736860	RASAL1	0.00707692427783362	-1.0496138403917	0.14698230229247303	0.8832245295170692	0.9626888691530558	-5.99148817160584	0	Exon
ENSG00000167548.14	e701874	KMT2D	-0.00450414400692923	0.00989389155265545	-0.14697660647098199	0.8832290221942609	0.9626888691530558	-6.2563225530514	0	Exon
ENSG00000128513.14	e467830	POT1	-0.005786376184694571	-1.41392612778691	-0.146974273059114	0.883230862714105	0.9626888691530558	-5.899824327494401	0	Exon
ENSG00000176986.15	e587249	SEC24C	-0.00359714398035211	0.123453916538628	-0.14697125848427	0.8832332405142191	0.9626888691530558	-6.2814855559637905	0	Exon
ENSG00000204681.10	e379128	GABBR1	-0.00906951241591843	-2.29705121752448	-0.14696355618516402	0.8832393158459342	0.9626888691530558	-5.6495976649971995	0	Exon
ENSG00000116005.11	e132537	PCYOX1	-0.00587366479992306	-1.2142818216150901	-0.14696299301348598	0.8832397600583429	0.9626888691530558	-5.95884319710633	0	Exon
ENSG00000116005.11	e132543	PCYOX1	-0.00587366479992306	-1.2142818216150901	-0.14696299301348598	0.8832397600583429	0.9626888691530558	-5.95884319710633	0	Exon
ENSG00000167005.13	e888466	NUDT21	0.00286206696510835	1.36399207430976	0.146960769728085	0.8832415137174929	0.9626888691530558	-6.4816313051938	0	Exon
ENSG00000163104.17	e299293	SMARCAD1	0.00334011480493165	0.273101247571681	0.146960425741112	0.8832417850438901	0.9626888691530558	-6.308169447540901	0	Exon
ENSG00000137814.9	e819722	HAUS2	-0.0050718998348499795	-1.0044797071218599	-0.146959050157	0.8832428700626759	0.9626888691530558	-6.003960929869441	0	Exon
ENSG00000125753.13	e1057582	VASP	-0.0066902283224208395	-1.5874510004222	-0.146955911830458	0.8832453454797429	0.9626888691530558	-5.83481382628374	0	Exon
ENSG00000182446.13	e981808	NPLOC4	0.00364617210780993	0.468886694730281	0.14695001470472102	0.8832499969572779	0.962690978994754	-6.35131802316077	0	Exon
ENSG00000185033.14	e849264	SEMA4B	-0.00868365841936508	-1.8891506633562698	-0.146940594328718	0.883257427478307	0.9626961178094781	-5.742311820333611	0	Exon
ENSG00000198399.14	e114361	ITSN2	0.00382661605074985	0.19375202992741197	0.146936543291905	0.8832606228225369	0.962696640525303	-6.292884810403559	0	Exon
ENSG00000095319.14	e557143	NUP188	0.0052492816935493	-1.0691147776335899	0.14692765801193802	0.883267631288871	0.9626975627469321	-5.98618830136802	0	Exon
ENSG00000153975.9	e409372	ZUFSP	-0.00418387747538951	-0.709859232549955	-0.14692715740714002	0.8832680261525451	0.9626975627469321	-6.078167154706191	0	Exon
ENSG00000124782.19	e373792	RREB1	0.006375980341603	-1.41316079650929	0.146923610829412	0.8832708235990291	0.9626975627469321	-5.88926000022364	0	Exon
ENSG00000214575.9	e845496	CPEB1	0.0118824757371062	-3.4954309926696	0.146921698488472	0.883272332003468	0.9626975627469321	-5.34327461411183	0	Exon
ENSG00000099995.18	e1128044	SF3A1	-0.00608149362429376	-1.09061215274855	-0.14691196335177098	0.883280010830871	0.962702972080252	-5.982268552727501	0	Exon
ENSG00000168488.18	e878675	ATXN2L	0.00392103545018504	0.0297172856807333	0.146908050456712	0.8832830972257439	0.9627033760198369	-6.259602386950821	0	Exon
ENSG00000188559.13	e1083642	RALGAPA2	0.00552011927281758	-1.085856383176	0.146889060273858	0.883298076237697	0.9627124658635691	-5.972091184540809	0	Exon
ENSG00000198198.14	e30956	SZT2	0.00733771506106832	-2.28256837971125	0.146884455215413	0.883301708606372	0.9627124658635691	-5.62940184957623	0	Exon
ENSG00000100519.11	e782046	PSMC6	-0.00306389815233152	1.6641872654657501	-0.146884062724026	0.8833020181950479	0.9627124658635691	-6.51039854499427	0	Exon
ENSG00000170606.13	e350522	HSPA4	-0.00315149790577245	1.66114179231316	-0.14688040872295002	0.883304900392537	0.9627124658635691	-6.51510126973817	0	Exon
ENSG00000074657.13	e1002139	ZNF532	0.00316739302505252	1.5755958937491998	0.146875595612595	0.883308696872871	0.9627124658635691	-6.51249922608914	0	Exon
ENSG00000122299.11	e867793	ZC3H7A	-0.003936946227625021	-0.0564626031831613	-0.14687383162644901	0.88331008826876	0.9627124658635691	-6.241898127354981	0	Exon
ENSG00000167447.12	e962894	SMG8	0.00451928937052652	-0.4596726431776	0.14687337578791101	0.883310447824855	0.9627124658635691	-6.1533940472621795	0	Exon
ENSG00000196498.13	e744661	NCOR2	0.008107607327833341	-2.12705223602372	0.14686701375323097	0.8833154660699271	0.962714975264484	-5.694896126561179	0	Exon
ENSG00000182446.13	e981866	NPLOC4	-0.0030321223591822898	1.0089585219841601	-0.146863514394369	0.883318226295861	0.962715023669449	-6.43694933573241	0	Exon
ENSG00000158717.10	e907987	RNF166	0.00592680182188825	-1.3356470919591998	0.14685667232317	0.883323623192118	0.9627159720034779	-5.908811697158691	0	Exon
ENSG00000146463.11	e25345	ZMYM4	-0.00409581999817546	0.388117437305353	-0.14684647787869698	0.883331664387044	0.9627159720034779	-6.332163973896019	0	Exon
ENSG00000072110.13	e789354	ACTN1	0.00447662510850017	0.8770919426656859	0.146843966887639	0.8833336450136	0.9627159720034779	-6.42174426758562	0	Exon
ENSG00000224699.8	e55539	LAMTOR5-AS1	-0.0109569314997807	-3.27879527019005	-0.146843561721271	0.8833339646019309	0.9627159720034779	-5.36920100022462	0	Exon
ENSG00000166762.16	e821542	CATSPER2	0.00564789755537107	-0.448771850581209	0.146839161331387	0.8833374355557541	0.9627159720034779	-6.150666865759691	0	Exon
ENSG00000155561.14	e471940	NUP205	-0.0045792941979835	-0.542463455342296	-0.14683847554697302	0.883337976491214	0.9627159720034779	-6.12351924413108	0	Exon
ENSG00000152952.11	e254430	PLOD2	0.00560986378437776	-0.00743265160470312	0.146838309926559	0.883338107129879	0.9627159720034779	-6.2476560673706905	0	Exon
ENSG00000229236.1	e1180997	TTTY10	0.0110399990023231	-4.51187038531522	0.14683094801760901	0.8833439140860849	0.9627193409072359	-5.28529113890939	0	Exon
ENSG00000163602.9	e234823	RYBP	-0.0037630882010105202	0.987678341808854	-0.146818006226981	0.8833541223791	0.9627273265147591	-6.43344368185257	0	Exon
ENSG00000197993.7	e475205	KEL	0.0110053840812034	-3.12697704760678	0.146812081465786	0.883358795749583	0.9627273265147591	-5.43338031508496	0	Exon
ENSG00000116885.18	e26256	OSCP1	0.0044016409462005295	0.0407625147443093	0.14681132957589402	0.8833593888303231	0.9627273265147591	-6.269099354330031	0	Exon
ENSG00000154767.14	e205412	XPC	0.00526465024495846	-0.9495678634276229	0.146806710359237	0.883363032408385	0.962728337596419	-6.019902447694711	0	Exon
ENSG00000153707.16	e527057	PTPRD	-0.0124195776375411	-3.63691233101846	-0.146800646175061	0.883367815761807	0.962730081471543	-5.31149183655771	0	Exon
ENSG00000100139.13	e1133675	MICALL1	0.0114141207003784	-3.25185087641028	0.146795395949695	0.8833719570780421	0.962730081471543	-5.388388559640401	0	Exon
ENSG00000069869.15	e827775	NEDD4	0.00844090432568586	-2.76167186367671	0.146794352563814	0.883372780088978	0.962730081471543	-5.503571807999919	0	Exon
ENSG00000203666.12	e107358	EFCAB2	0.00965736533745221	-2.4941682218906602	0.14679078182729402	0.883375596646356	0.9627301912194441	-5.57911283898375	0	Exon
ENSG00000258388.7	e385332	PPT2-EGFL8	0.009836477357641829	-2.67975904060456	0.146785324749153	0.8833799011319509	0.9627319225521171	-5.51645270756945	0	Exon
ENSG00000088247.16	e1015662	KHSRP	0.00427917677980181	-0.0824651135986561	0.146777984589452	0.8833856909778409	0.9627322850005241	-6.2363582385875205	0	Exon
ENSG00000139974.15	e785535	SLC38A6	-0.0045488051651972105	-0.48805268781350003	-0.146768792723869	0.8833929414399659	0.9627322850005241	-6.13140078363547	0	Exon
ENSG00000138802.11	e303755	SEC24B	-0.0045455681909430294	-0.45981398444916705	-0.146765973782921	0.8833951649975731	0.9627322850005241	-6.14644419212946	0	Exon
ENSG00000180182.10	e1149982	MED14	0.00424858904313865	-0.32018206029192103	0.146762505549199	0.8833979007132851	0.9627322850005241	-6.180156335851571	0	Exon
ENSG00000135541.20	e414657	AHI1	-0.009129391876976391	-2.69269572371085	-0.146759951081059	0.8833999156587241	0.9627322850005241	-5.5319914869522595	0	Exon
ENSG00000185624.14	e982383	P4HB	0.00744792518063108	-1.3784267695600199	0.146758487916715	0.8834010697922009	0.9627322850005241	-5.8961709413010395	0	Exon
ENSG00000113300.11	e371498	CNOT6	-0.00370538488527794	0.0336546348527264	-0.14675621258702098	0.8834028645563381	0.9627322850005241	-6.2584587345855995	0	Exon
ENSG00000198794.11	e840453	SCAMP5	-0.00893666442270752	-2.82103811896555	-0.146741697795163	0.8834143137367049	0.9627322850005241	-5.495758312199401	0	Exon
ENSG00000183963.18	e1129247	SMTN	0.007652951250456779	-1.44968849023444	0.146739443783332	0.883416091689851	0.9627322850005241	-5.876728147290041	0	Exon
ENSG00000162604.12	e41118	TM2D1	0.00325275010797803	0.9153524590241279	0.14673584528737502	0.883418930166505	0.9627322850005241	-6.4179144238364	0	Exon
ENSG00000162302.12	e641310	RPS6KA4	0.00866002314247339	-2.19309969457582	0.146733884158074	0.883420477096688	0.9627322850005241	-5.669112978865889	0	Exon
ENSG00000162302.12	e641327	RPS6KA4	0.00866002314247339	-2.19309969457582	0.146733884158074	0.883420477096688	0.9627322850005241	-5.669112978865889	0	Exon
ENSG00000162302.12	e641344	RPS6KA4	0.00866002314247339	-2.19309969457582	0.146733884158074	0.883420477096688	0.9627322850005241	-5.669112978865889	0	Exon
ENSG00000162302.12	e641346	RPS6KA4	0.00866002314247339	-2.19309969457582	0.146733884158074	0.883420477096688	0.9627322850005241	-5.669112978865889	0	Exon
ENSG00000105254.11	e1044452	TBCB	-0.0124911994316172	-3.31552197069359	-0.146733257206274	0.88342097163361	0.9627322850005241	-5.3876957335329605	0	Exon
ENSG00000163818.16	e216757	LZTFL1	-0.0051797231409122	-0.915032454924953	-0.146728083893155	0.883425052322807	0.9627337723540741	-6.04313924804661	0	Exon
ENSG00000205133.11	e507064	TRIQK	0.00386615637585569	-0.200590365351853	0.146701567034146	0.8834459687664509	0.9627471976436071	-6.22123848040576	0	Exon
ENSG00000106066.14	e433642	CPVL	0.00893318528849312	-1.52153408890474	0.14669010911614702	0.883455006773757	0.9627471976436071	-5.90053367889768	0	Exon
ENSG00000261622.1	e809295		0.00965955243535954	-2.21458960996446	0.14668763302162302	0.883456959919461	0.9627471976436071	-5.6791603472738705	0	Exon
ENSG00000123992.18	e188393	DNPEP	0.008717386299017929	-2.5866136362441496	0.146681345666501	0.8834619193943299	0.9627471976436071	-5.560299553138161	0	Exon
ENSG00000239672.7	e960084	NME1	-0.00481091852643746	0.284083227343639	-0.146680715228907	0.8834624166846751	0.9627471976436071	-6.31755686385716	0	Exon
ENSG00000167005.13	e888469	NUDT21	0.00280041913454953	1.4190283276359998	0.14668025649309197	0.8834627785363659	0.9627471976436071	-6.48862174838836	0	Exon
ENSG00000078618.20	e37029	NRDC	0.00392611232620249	0.0390125121787419	0.14667915558954597	0.8834636469312959	0.9627471976436071	-6.26365969657234	0	Exon
ENSG00000155926.13	e517085	SLA	0.0121372599674049	-3.31348375659463	0.146678506756346	0.883464158732294	0.9627471976436071	-5.419781251369329	0	Exon
ENSG00000159788.18	e278132	RGS12	0.00576101659731709	-0.0443010845584165	0.146671944890616	0.8834693347485809	0.9627471976436071	-6.24636389817001	0	Exon
ENSG00000239900.12	e1135807	ADSL	-0.00441127638681566	-0.44743547994769	-0.14667061797832198	0.883470381420963	0.9627471976436071	-6.16142143024858	0	Exon
ENSG00000239900.12	e1135820	ADSL	-0.00441127638681566	-0.44743547994769	-0.14667061797832198	0.883470381420963	0.9627471976436071	-6.16142143024858	0	Exon
ENSG00000239900.12	e1135842	ADSL	-0.00441127638681566	-0.44743547994769	-0.14667061797832198	0.883470381420963	0.9627471976436071	-6.16142143024858	0	Exon
ENSG00000125447.16	e972728	GGA3	-0.0111424854015361	-3.2657110614612	-0.146662689696678	0.883476635277463	0.9627471976436071	-5.37567828614617	0	Exon
ENSG00000050438.16	e705375	SLC4A8	-0.00547952396368607	-1.1270374310161297	-0.14665964843795598	0.883479034234995	0.9627471976436071	-5.974957251410179	0	Exon
ENSG00000160404.17	e554020	TOR2A	0.011966440199027999	-3.6303050754155297	0.14665491034436998	0.883482771665065	0.9627471976436071	-5.30831404804499	0	Exon
ENSG00000130311.10	e1032917	DDA1	0.0041289071599304	-0.0942005400582099	0.146654596823146	0.883483018972144	0.9627471976436071	-6.23430251771255	0	Exon
ENSG00000168769.13	e302163	TET2	0.00540830542203078	-1.0572342311201701	0.146650901206051	0.883485934093891	0.9627471976436071	-5.98136519832466	0	Exon
ENSG00000254852.8	e868651	NPIPA2	-0.0112561317543703	-3.3158744955170096	-0.146648633933922	0.8834877225305771	0.9627471976436071	-5.35892353109108	0	Exon
ENSG00000130165.10	e1024460	ELOF1	-0.005091833006860421	-0.908659505221394	-0.14664704761341102	0.883488973829248	0.9627471976436071	-6.034446565729719	0	Exon
ENSG00000107625.12	e584108	DDX50	0.00476715146036332	-0.81072800067772	0.14663390781963698	0.8834993385847729	0.962755361908225	-6.0594040697157405	0	Exon
ENSG00000183172.8	e1137399	SMDT1	-0.0024138020500592	2.5324441197480603	-0.14663066337870198	0.8835018978241479	0.962755361908225	-6.595639283681559	0	Exon
ENSG00000134262.12	e57941	AP4B1	0.00925592225657846	-2.7651476296673594	0.146623394433789	0.8835076316269159	0.962758650488825	-5.516238973619401	0	Exon
ENSG00000103550.13	e872166	KNOP1	0.00618360372065261	-0.992406399105416	0.146611456721021	0.8835170482049691	0.962758787982293	-6.001468309280809	0	Exon
ENSG00000164031.16	e300780	DNAJB14	0.00316962211141136	0.516346977406295	0.146610209615911	0.883518031933948	0.962758787982293	-6.35613772120773	0	Exon
ENSG00000121933.18	e56492	TMIGD3	-0.00967326709623369	-1.1568843890638798	-0.146610124930724	0.883518098734476	0.962758787982293	-5.989978599976681	0	Exon
ENSG00000264596.1	e988216		-0.007797723160763541	-1.9046300668217702	-0.14660946214214302	0.883518621548816	0.962758787982293	-5.76152244373855	0	Exon
ENSG00000142002.16	e1013339	DPP9	-0.00459034049043509	-0.64159700707487	-0.14659694087536498	0.8835284984603101	0.9627634694443871	-6.094879627431459	0	Exon
ENSG00000112365.4	e407331	ZBTB24	0.00441612443539731	-0.727073841224726	0.146589859498846	0.8835340843352181	0.9627634694443871	-6.084040711426411	0	Exon
ENSG00000169760.17	e261896	NLGN1	0.00342175486117696	1.7566401754567302	0.14658290460195197	0.8835395704471349	0.9627634694443871	-6.52886916425843	0	Exon
ENSG00000171160.17	e595834	MORN4	0.00443233950013841	-0.20301954995791802	0.146580290248986	0.883541632683753	0.9627634694443871	-6.217951364943839	0	Exon
ENSG00000150630.3	e316781	VEGFC	-0.00961545556423426	-2.60168029538777	-0.14657997852022	0.88354187857963	0.9627634694443871	-5.54083844362985	0	Exon
ENSG00000168944.15	e346934	CEP120	0.00296722474382476	1.63487234077007	0.146575233777635	0.8835456212982941	0.9627634694443871	-6.5140608130083395	0	Exon
ENSG00000110844.13	e702790	PRPF40B	0.00574323719334637	-1.3615775136255601	0.146568589628612	0.8835508622994479	0.9627634694443871	-5.90071721002228	0	Exon
ENSG00000172053.16	e220882	QARS	-0.00422912782281276	-0.38814118048331997	-0.14656607586976197	0.8835528451902379	0.9627634694443871	-6.165199571965361	0	Exon
ENSG00000073910.19	e751221	FRY	-0.0033545762450685	0.694813105543278	-0.146564809343849	0.883553844245204	0.9627634694443871	-6.39290756282708	0	Exon
ENSG00000053372.4	e13641	MRTO4	0.00433939399649762	-0.35407720702646395	0.146559628314254	0.8835579311223459	0.9627634694443871	-6.1816433331319	0	Exon
ENSG00000065150.18	e761315	IPO5	0.00294238830603902	0.857562846265302	0.14655542618044698	0.883561245833471	0.9627634694443871	-6.41064380920616	0	Exon
ENSG00000106268.15	e425718	NUDT1	-0.0054771658767049395	-0.259627490411129	-0.14655477268356304	0.8835617613225691	0.9627634694443871	-6.2070053751915895	0	Exon
ENSG00000123268.8	e704364	ATF1	0.0043655060211765205	-0.381792767560842	0.14654923446697501	0.883566129960951	0.9627634694443871	-6.15939205683589	0	Exon
ENSG00000196696.12	e899435		-0.0058904071702594605	-1.2370272488338	-0.146547778738328	0.8835672782647801	0.9627634694443871	-5.93464205024138	0	Exon
ENSG00000283141.1	e606811		-0.0126112351558994	-3.6671782215888102	-0.146545528597143	0.883569053215383	0.9627634694443871	-5.300541352203981	0	Exon
ENSG00000134759.13	e995464	ELP2	-0.00283133179010683	1.06079348166631	-0.146544235759694	0.8835700730283721	0.9627634694443871	-6.441242704626171	0	Exon
ENSG00000186908.14	e722475	ZDHHC17	-0.00265541260550361	1.27117060444132	-0.146543009670255	0.883571040189532	0.9627634694443871	-6.470063654198589	0	Exon
ENSG00000082293.12	e398842	COL19A1	-0.0113289341392652	-3.50326783348045	-0.14654043796115196	0.8835730687999851	0.9627634694443871	-5.35392932895294	0	Exon
ENSG00000163956.10	e278241	LRPAP1	0.00347582226333568	4.22623013181715	0.146538597298712	0.8835745207481371	0.9627634694443871	-6.70433164392516	0	Exon
ENSG00000180304.14	e832446	OAZ2	-0.0024302699152654803	2.12310732298841	-0.146531888857697	0.8835798124922579	0.9627662760815	-6.56125360476719	0	Exon
ENSG00000181163.13	e365778	NPM1	-0.00232678731921011	3.22471074443415	-0.146524227426818	0.883585855979042	0.9627699018127159	-6.643541948809481	0	Exon
ENSG00000158286.12	e6195	RNF207	-0.0122786013460626	-3.4916369884615803	-0.146516674227118	0.88359181409761	0.9627734345032941	-5.33271074735329	0	Exon
ENSG00000157259.6	e452802	GATAD1	-0.0030695119091663	1.2069011474792801	-0.14650974895416902	0.883597276900509	0.9627742733038059	-6.46496260635512	0	Exon
ENSG00000197912.13	e908914	SPG7	-0.00813084163333095	-1.3775434832378601	-0.14650881214874803	0.8835980158730191	0.9627742733038059	-5.88983742928699	0	Exon
ENSG00000049541.10	e446221	RFC2	-0.00342240045849636	0.37884691173898294	-0.146497218119712	0.8836071615039208	0.962779413375047	-6.3301470662666395	0	Exon
ENSG00000104177.17	e823973	MYEF2	0.007172978156222109	-1.10095155813502	0.146490339110737	0.8836125878283009	0.962779413375047	-5.98067152634538	0	Exon
ENSG00000132676.15	e72856	DAP3	-0.00264724964534164	1.1094970612800201	-0.146489479756905	0.8836132657072391	0.962779413375047	-6.45192355897173	0	Exon
ENSG00000161671.16	e1067047	EMC10	0.00923885140538551	-1.4340564784591898	0.14648905949971	0.883613597216237	0.962779413375047	-5.88425188974767	0	Exon
ENSG00000204406.12	e157193	MBD5	0.00933706990652984	-2.7635394950725	0.14647661741676302	0.8836234118402259	0.9627855148703641	-5.50069568346508	0	Exon
ENSG00000179242.15	e1099710	CDH4	0.00669754255527764	-1.52106946003404	0.146475074373901	0.8836246290320021	0.9627855148703641	-5.85533165575374	0	Exon
ENSG00000090006.17	e1051276	LTBP4	0.0100570074488473	-2.51164814364919	0.146465623497249	0.883632084131863	0.9627882732614209	-5.57813274838416	0	Exon
ENSG00000149269.9	e657225	PAK1	0.00449105079478243	-0.11684283331243199	0.146462970657729	0.8836341767632491	0.9627882732614209	-6.2306597754127	0	Exon
ENSG00000231074.8	e379889	HCG18	-0.0040986956414877105	1.20525101936319	-0.146461535714393	0.883635308685607	0.9627882732614209	-6.461403448977691	0	Exon
ENSG00000109906.13	e667602	ZBTB16	0.00836644345035974	-1.3134597326875501	0.14645382042214902	0.8836413947222009	0.9627919451412791	-5.92431758051893	0	Exon
ENSG00000170322.14	e676533	NFRKB	0.0052200666154942205	-0.7902782756604259	0.146436671077331	0.8836549226259209	0.9628037254323109	-6.062042615255869	0	Exon
ENSG00000058091.16	e452157	CDK14	-0.00322899465498829	0.9637621240031059	-0.146423677886992	0.883665172056365	0.9628119335364009	-6.42897975263458	0	Exon
ENSG00000151657.11	e568751	KIN	0.00683626369565729	-1.8188364956102199	0.14641324792924698	0.883673399543798	0.962812516184116	-5.763224381348599	0	Exon
ENSG00000047410.13	e87709	TPR	0.00327910135176859	0.9416503047317409	0.14641285173300303	0.883673712076436	0.962812516184116	-6.4296672563140795	0	Exon
ENSG00000060718.19	e52336	COL11A1	0.00835878974672245	-2.41989370650269	0.146412670457195	0.8836738550727672	0.962812516184116	-5.592912862616741	0	Exon
ENSG00000150337.13	e64520	FCGR1A	0.0129050821637677	-2.2840609139913597	0.146409021996437	0.8836767330996321	0.962812692624913	-5.722161538590719	0	Exon
ENSG00000103855.17	e838333	CD276	-0.00927006715589826	-2.5825241408351802	-0.146401559561681	0.8836826197204979	0.962816147077365	-5.54384540114952	0	Exon
ENSG00000181163.13	e365766	NPM1	-0.00232649604002696	3.22529064460302	-0.14639436463419	0.883688295328693	0.962817504598451	-6.64360059700304	0	Exon
ENSG00000151093.7	e208739	OXSM	0.0044287469624297	-0.516363768941774	0.146393093718221	0.883689297871885	0.962817504598451	-6.13533687573059	0	Exon
ENSG00000270011.6	e1019685	ZNF559-ZNF177	-0.00715476836016022	-1.8936190573685	-0.146389211071492	0.883692360641266	0.9628178823060469	-5.73666708582338	0	Exon
ENSG00000100764.13	e797749	PSMC1	0.0023835837509894897	1.8194425764131599	0.146382328436056	0.8836977899123791	0.9628207033518241	-6.53271758257073	0	Exon
ENSG00000139180.10	e681948	NDUFA9	0.0040479648147901	-0.0491831150028668	0.146378973063928	0.883700436752943	0.9628207033518241	-6.24961568596634	0	Exon
ENSG00000077721.15	e1167374	UBE2A	0.00390333168650446	0.08424841691167301	0.146375599197317	0.8837030981839459	0.9628207033518241	-6.272746586343441	0	Exon
ENSG00000154957.13	e924917	ZNF18	0.00457110031913285	-0.40203870409140996	0.14635982635560998	0.88371554040344	0.962826482833706	-6.158919339535361	0	Exon
ENSG00000174938.14	e880178	SEZ6L2	-0.00394618034821084	1.3717401956201598	-0.14635900635922	0.8837161872486741	0.962826482833706	-6.48553515200516	0	Exon
ENSG00000197136.4	e644670	PCNX3	-0.00867460727922717	-2.56248784425112	-0.14635798109285197	0.8837169960190071	0.962826482833706	-5.5450393605132495	0	Exon
ENSG00000134871.17	e763814	COL4A2	0.0130104471336569	-2.8442040784675	0.146352111763847	0.883721625978329	0.962826482833706	-5.50435264738126	0	Exon
ENSG00000135775.13	e103083	COG2	0.00363506474760178	0.33186664575505	0.14634922856959198	0.8837239003576791	0.962826482833706	-6.32102281093667	0	Exon
ENSG00000251381.7	e619925	LINC00958	0.0140988744416234	-2.4713962682864503	0.14634821549036098	0.883724699515467	0.962826482833706	-5.5907725945359195	0	Exon
ENSG00000119616.11	e793275	FCF1	0.00349396742568851	0.20300906628420004	0.146337832365036	0.883732890150657	0.962827337030167	-6.29637190641826	0	Exon
ENSG00000064490.13	e1036702	RFXANK	0.00447659879551956	-0.531711561877368	0.146334713124851	0.8837353507377091	0.962827337030167	-6.12744714306654	0	Exon
ENSG00000134508.12	e991807	CABLES1	-0.00610610196029095	2.37477893164165	-0.146332418657306	0.883737160710343	0.962827337030167	-6.58469303427013	0	Exon
ENSG00000082212.11	e999341	ME2	-0.0031262836604235397	0.643368211926704	-0.14632934832476002	0.8837395827189191	0.962827337030167	-6.37660488679716	0	Exon
ENSG00000131069.19	e1087649	ACSS2	0.0124400116121601	-3.4801325427656797	0.14632916004926003	0.8837397312386569	0.962827337030167	-5.33353594489354	0	Exon
ENSG00000141503.15	e916138	MINK1	0.00295963292295535	1.7329328629971101	0.14632656247717998	0.8837417803146291	0.962827337030167	-6.528491166994259	0	Exon
ENSG00000134255.13	e55991	CEPT1	-0.008571611848736591	-2.7220620329103498	-0.14632102559708898	0.8837461480451	0.9628288566444672	-5.540675043132981	0	Exon
ENSG00000145725.19	e343370	PPIP5K2	0.00405026818851264	-0.0911600668497987	0.146315075870193	0.88375084145094	0.9628288566444672	-6.2345419504438695	0	Exon
ENSG00000011347.9	e636872	SYT7	0.0054852331229345	-0.47133850790512005	0.146311046548775	0.883754019958936	0.9628288566444672	-6.15276457093786	0	Exon
ENSG00000213930.11	e531606	GALT	-0.00665640789307109	-1.87259465229348	-0.146307914395677	0.8837564907419442	0.9628288566444672	-5.75527922605857	0	Exon
ENSG00000132005.8	e1028371	RFX1	0.009561720767995741	-2.83522642591068	0.146307578412199	0.883756755780866	0.9628288566444672	-5.47294541981143	0	Exon
ENSG00000101445.9	e1091434	PPP1R16B	0.0038795056836949796	2.34436082189824	0.146303108791619	0.883760281620421	0.9628297387935569	-6.57668035592142	0	Exon
ENSG00000242808.7	e263541	SOX2-OT	-0.00617208550485838	-1.28688752175352	-0.14628939981180403	0.8837710959002629	0.962836331643692	-5.929132657441831	0	Exon
ENSG00000169045.17	e370234	HNRNPH1	-0.00229685857962127	2.7821815643578702	-0.14627303402946898	0.883784006017772	0.962836331643692	-6.616304952821361	0	Exon
ENSG00000090376.9	e718671	IRAK3	0.0139107244552838	-3.4275898635781497	0.14627055042687098	0.883785965205853	0.962836331643692	-5.3542469785269	0	Exon
ENSG00000135686.12	e906217	KLHL36	0.00828141634765637	-2.23834053116164	0.146269459343913	0.883786825906067	0.962836331643692	-5.64496571449934	0	Exon
ENSG00000138381.9	e174340	ASNSD1	0.00401950441308095	0.41011468929672296	0.14626890786401997	0.883787260940742	0.962836331643692	-6.3363954513698495	0	Exon
ENSG00000278356.1	e681284		0.012905638613639	-3.60339532835431	0.146268629901095	0.883787480211688	0.962836331643692	-5.31830851792603	0	Exon
ENSG00000228903.7	e437898	RASA4CP	-0.007027550996437671	-1.7254865938684698	-0.14626823310908602	0.8837877932209259	0.962836331643692	-5.79060092907207	0	Exon
ENSG00000133056.13	e92684	PIK3C2B	-0.0065931283987419	-1.4146212557522801	-0.14626789201145302	0.883788062295691	0.962836331643692	-5.886801930583791	0	Exon
ENSG00000105486.13	e1060902	LIG1	-0.006396425196104829	-1.39107823000839	-0.146263905289008	0.883791207221476	0.9628363945192009	-5.88763563393551	0	Exon
ENSG00000121892.14	e285346	PDS5A	0.0035443741942230798	0.939259875457049	0.146260932483385	0.883793552320227	0.9628363945192009	-6.42852199954077	0	Exon
ENSG00000111707.11	e738690	SUDS3	-0.0067319190899621	-0.9735032959406121	-0.14625415728301802	0.883798896943218	0.9628392580571221	-6.0147304919714495	0	Exon
ENSG00000164068.15	e222823	RNF123	0.00553712058094204	-1.04481545192851	0.14623643452875	0.883812877579202	0.9628469829673191	-5.99346275212991	0	Exon
ENSG00000006715.15	e436912	VPS41	-0.0029746746576422897	1.53329960427722	-0.146234870519305	0.8838141113534391	0.9628469829673191	-6.50316838798085	0	Exon
ENSG00000138119.16	e592643	MYOF	0.0111267546324765	-2.88930519511006	0.146233771471588	0.8838149783411859	0.9628469829673191	-5.4976427086152695	0	Exon
ENSG00000115484.14	e129112	CCT4	0.0026490438026278897	2.31171964990479	0.14623139573497304	0.8838168524500408	0.9628469829673191	-6.57673121248617	0	Exon
ENSG00000110274.14	e669026	CEP164	0.0136169497092322	-3.6607165219284803	0.146209266602474	0.883834309131648	0.962862631530011	-5.30755096942108	0	Exon
ENSG00000134452.19	e567795	FBXO18	-0.00328851095021067	0.439002756009048	-0.146204516815038	0.8838380560336271	0.962862631530011	-6.345118823161321	0	Exon
ENSG00000184307.13	e241287	ZDHHC23	-0.006659386060315821	-1.17876971641849	-0.146202857148992	0.8838393652730391	0.962862631530011	-5.97459657857916	0	Exon
ENSG00000167232.13	e1038671	ZNF91	0.00336650857028805	0.455449999025358	0.146196397329539	0.883844461150778	0.9628631711788829	-6.34557618305882	0	Exon
ENSG00000134121.9	e199546	CHL1	0.0042889810397837395	0.186430761929679	0.146195342711836	0.8838452930944369	0.9628631711788829	-6.2983610433325	0	Exon
ENSG00000204344.14	e384540	STK19	0.00522441514386291	-0.7764663753094709	0.146187613057543	0.883851390698338	0.9628668548431919	-6.06218848391441	0	Exon
ENSG00000155229.20	e595626	MMS19	-0.00317260592156484	0.991147662909225	-0.146178802147436	0.8838583412685591	0.962871467702692	-6.4369952557623895	0	Exon
ENSG00000269897.5	e572446	COMMD3-BMI1	0.00426702118752437	-0.448517483770927	0.14617133698423299	0.883864230240563	0.9628749240368721	-6.153646600307031	0	Exon
ENSG00000171121.16	e262416	KCNMB3	0.00688915493206994	-1.17901966927933	0.14616563245050598	0.883868730325949	0.962876867312012	-5.94835877022527	0	Exon
ENSG00000145723.16	e343321	GIN1	-0.008334489680350709	-2.45219881665143	-0.14615928837681	0.883873734924027	0.962878619974255	-5.59581318108654	0	Exon
ENSG00000245146.6	e354524	LINC01024	-0.009481870369778371	-2.7122435221247296	-0.14613896475640198	0.8838897674853191	0.962878619974255	-5.50880941750637	0	Exon
ENSG00000182923.16	e250706	CEP63	-0.00452644798121096	-0.49735280793332204	-0.146138225365202	0.8838903507649108	0.962878619974255	-6.134697994269859	0	Exon
ENSG00000183715.13	e677372	OPCML	0.00446851519530541	0.37021198257551297	0.146138050045163	0.883890489068705	0.962878619974255	-6.33502255998929	0	Exon
ENSG00000043514.15	e28459	TRIT1	-0.004837008892830229	-0.788388457034531	-0.146136501892948	0.8838917103515209	0.962878619974255	-6.06147798403069	0	Exon
ENSG00000145241.10	e290993	CENPC	-0.00357057215974906	0.834166662222414	-0.14613610476864802	0.8838920236289549	0.962878619974255	-6.41223411424886	0	Exon
ENSG00000072609.17	e747267	CHFR	-0.0053484413180808895	-1.05446629700831	-0.146135401571548	0.8838925783565308	0.962878619974255	-5.9795934284538905	0	Exon
ENSG00000076067.11	e713448	RBMS2	0.0111002198485896	-3.29745734320721	0.146132811757893	0.88389462137036	0.962878619974255	-5.367538666686441	0	Exon
ENSG00000159899.14	e533232	NPR2	0.007264623117087379	-2.05109387112776	0.14613260351409302	0.883894785646677	0.962878619974255	-5.71014888586501	0	Exon
ENSG00000189007.15	e416357	ADAT2	-0.00473937473824762	-0.8045890297009671	-0.146127079098841	0.8838991436682611	0.962879029712202	-6.057590207292519	0	Exon
ENSG00000173141.4	e748744	MRPL57	0.0027481247346954197	2.7083338171575404	0.146125240183927	0.8839005943259041	0.962879029712202	-6.60986732829075	0	Exon
ENSG00000160813.6	e458017	PPP1R35	-0.0047498143698945	-0.6958704046891031	-0.146121621361806	0.883903449093152	0.962879161342442	-6.08929923490199	0	Exon
ENSG00000151468.10	e569784	CCDC3	-0.00607462301445316	-1.45029046339402	-0.146118200481974	0.883906147711766	0.962879161342442	-5.89372007030146	0	Exon
ENSG00000008838.18	e944371	MED24	-0.00449912053508006	-0.6726574507753339	-0.146113957186557	0.8839094951086309	0.962879848848792	-6.09009549163334	0	Exon
ENSG00000068438.14	e1152429	FTSJ1	0.0047648114905063	-0.6794326215165721	0.146105792502888	0.8839159359661909	0.962880604305465	-6.099272731917191	0	Exon
ENSG00000135637.13	e136125	CCDC142	-0.00806712473959346	-2.59797774295157	-0.146102653468553	0.8839184122519329	0.962880604305465	-5.54109257835176	0	Exon
ENSG00000114270.16	e219409	COL7A1	-0.0100794536134667	-2.7132527930830896	-0.14609572258014	0.883923879816473	0.962880604305465	-5.513798788480081	0	Exon
ENSG00000155189.11	e482801	AGPAT5	-0.00436400900265279	-0.568274475557324	-0.14609486370239802	0.883924557359074	0.962880604305465	-6.115527867852791	0	Exon
ENSG00000241213.1	e241802		0.00893438014283133	-2.48475483462585	0.14608661313438098	0.88393106598629	0.962880604305465	-5.59067983609169	0	Exon
ENSG00000128463.12	e813835	EMC4	-0.00276678102429187	1.9796068761151697	-0.146085969543891	0.8839315736959781	0.962880604305465	-6.5489223408173505	0	Exon
ENSG00000104381.12	e503705	GDAP1	0.00287632741207911	1.0937077255443102	0.14608592791805403	0.883931606533383	0.962880604305465	-6.44765723168475	0	Exon
ENSG00000119725.17	e792206	ZNF410	0.00308689295762676	0.788409480690573	0.146084215819888	0.8839329571577209	0.962880604305465	-6.40169957533054	0	Exon
ENSG00000122971.8	e740063	ACADS	0.00772529599207968	-1.4433974119980402	0.14607966583589402	0.8839365465091149	0.962880604305465	-5.87158581968731	0	Exon
ENSG00000057935.13	e123102	MTA3	-0.00499252497730082	0.21659369631692	-0.146078645517558	0.883937351409207	0.962880604305465	-6.303822241247389	0	Exon
ENSG00000042980.12	e489642	ADAM28	0.0113872305196059	-2.66643303478801	0.14606820804985501	0.8839455852372851	0.962883722302897	-5.581154716253399	0	Exon
ENSG00000154328.15	e483958	NEIL2	0.00413228380045893	-0.0762994048037704	0.146068130580316	0.883945646350898	0.962883722302897	-6.2343011016067695	0	Exon
ENSG00000100092.20	e1133139	SH3BP1	-0.009613576374818359	-2.6155334205644802	-0.146044786549362	0.8839640618536441	0.9628946386404051	-5.54973727911076	0	Exon
ENSG00000100802.14	e770646	C14orf93	-0.00709472586117635	-1.8122486516335201	-0.146044231826178	0.8839644994611942	0.9628946386404051	-5.7687976530606795	0	Exon
ENSG00000138669.9	e295508	PRKG2	-0.00786582691907319	-2.0213236924092	-0.146041041736843	0.883967016045324	0.9628946386404051	-5.70844312912498	0	Exon
ENSG00000203865.9	e59076	ATP1A1-AS1	0.0104065511620137	-3.0355601394921297	0.146039103434373	0.8839685451257199	0.9628946386404051	-5.43175420457266	0	Exon
ENSG00000183495.13	e746282	EP400	-0.00399849044582425	-0.271766021320241	-0.146033041379046	0.883973327338782	0.9628946386404051	-6.190841005033901	0	Exon
ENSG00000151067.21	e680507	CACNA1C	0.005706022080400061	-1.11725523650209	0.14603148773879698	0.8839745529697671	0.9628946386404051	-5.9792755436712195	0	Exon
ENSG00000277053.4	e447067	GTF2IP1	-0.00662971781748742	0.404303954401507	-0.146027829776391	0.8839774386531	0.9628946386404051	-6.33665624704471	0	Exon
ENSG00000075151.20	e14755	EIF4G3	0.0112687652123762	-3.2911878760715196	0.14602477162552602	0.8839798511599399	0.9628946386404051	-5.37535156505211	0	Exon
ENSG00000138449.10	e174303	SLC40A1	-0.00595069811375096	-1.02827691929675	-0.146024437637392	0.8839801146357759	0.9628946386404051	-6.00118547754253	0	Exon
ENSG00000134283.17	e697779	PPHLN1	-0.00241347621255475	1.72900291722574	-0.14601437977081103	0.8839880490698421	0.962897533770966	-6.52437238509637	0	Exon
ENSG00000155545.19	e330863	MIER3	-0.00468375456546221	-0.733837878197369	-0.146014181919691	0.883988205150441	0.962897533770966	-6.07359071728485	0	Exon
ENSG00000110619.16	e613486	CARS	0.00521682308456952	-0.44499659633245503	0.146002884768797	0.8839971172433672	0.962902581732688	-6.148867283033231	0	Exon
ENSG00000077097.14	e208506	TOP2B	-0.0027584419692301397	1.8661461990164099	-0.14600142082896803	0.883998272116847	0.962902581732688	-6.53853872978371	0	Exon
ENSG00000116918.13	e103592	TSNAX	-0.00288988979318667	1.51866376297609	-0.14599742025127	0.884001428095563	0.9629030606089499	-6.49945310960789	0	Exon
ENSG00000159140.18	e1107643	SON	0.0023888715291338803	2.45686048616716	0.145989052745271	0.884008029065904	0.9629046407942771	-6.591569958449299	0	Exon
ENSG00000251669.5	e278320	FAM86EP	0.0115550339001164	-3.2066692550682796	0.145986717444315	0.884009871342972	0.9629046407942771	-5.39758170909515	0	Exon
ENSG00000166200.14	e824646	COPS2	0.0026267864299026104	1.67040218090193	0.14598525144681399	0.884011027842448	0.9629046407942771	-6.51650435010242	0	Exon
ENSG00000138002.14	e117785	IFT172	-0.0054564746286284395	-1.1095466933571898	-0.14597305699971802	0.884020647835494	0.9629118339687621	-5.96715915896572	0	Exon
ENSG00000101198.14	e1100794	NKAIN4	-0.0084991054840715	-1.0040660669661101	-0.145965921287741	0.884026277085936	0.9629118339687621	-5.996324938513019	0	Exon
ENSG00000145685.13	e337766	LHFPL2	-0.0122529097485606	-3.40304397903319	-0.145965112697954	0.8840269149700141	0.9629118339687621	-5.34411340681568	0	Exon
ENSG00000176148.15	e625760	TCP11L1	-0.00720692194651568	-2.16888220152542	-0.145963107129715	0.884028497132358	0.9629118339687621	-5.66870232187603	0	Exon
ENSG00000141639.11	e999245	MAPK4	0.0057257717835067605	-0.32097561706282596	0.14595507696586302	0.8840348320113909	0.9629157753530779	-6.186255274991581	0	Exon
ENSG00000121310.16	e37955	ECHDC2	-0.0085700792672195	-2.4132107887211802	-0.14593536643031602	0.884050381396696	0.962926440984897	-5.592696324484769	0	Exon
ENSG00000187240.13	e663351	DYNC2H1	0.0035439742942628603	1.1634780656705301	0.14593303202412602	0.8840522229823679	0.962926440984897	-6.4546155196554995	0	Exon
ENSG00000159086.14	e1107012	PAXBP1	0.0036248159764530005	0.471914464429306	0.14592982688966402	0.884054751476388	0.962926440984897	-6.348077727904509	0	Exon
ENSG00000274349.4	e536438	ZNF658	-0.00677264128640079	-1.71513135117881	-0.145928243438868	0.8840560006430991	0.962926440984897	-5.806269656333099	0	Exon
ENSG00000248712.7	e672137	CCDC153	0.022683849043136	-3.71206085266921	0.145918563077823	0.884063637378485	0.962926440984897	-5.2954022397004294	0	Exon
ENSG00000147684.7	e515007	NDUFB9	-0.00238627971151353	3.4587058010469196	-0.145915779456413	0.8840658333502479	0.962926440984897	-6.6572372577968295	0	Exon
ENSG00000148606.12	e589342	POLR3A	-0.00616435600476439	-2.00321784257087	-0.145915542532977	0.8840660202568759	0.962926440984897	-5.72461752754526	0	Exon
ENSG00000146090.15	e371265	RASGEF1C	-0.00823484270509006	-1.3700452819089999	-0.145915093276582	0.8840663746709571	0.962926440984897	-5.913966553039991	0	Exon
ENSG00000127314.17	e719348	RAP1B	0.0040353173018724	-0.11335512373788399	0.14591167462538598	0.8840690716130151	0.962926440984897	-6.2260448333198894	0	Exon
ENSG00000221978.11	e2163	CCNL2	-0.00282238640356022	2.20591011668067	-0.145883680689113	0.8840911558190991	0.9629420437130551	-6.571592222563139	0	Exon
ENSG00000099797.12	e1029109	TECR	-0.00402368656823338	0.8976115961614879	-0.14588020241277302	0.884093899811496	0.9629420437130551	-6.424178760609831	0	Exon
ENSG00000175866.15	e980874	BAIAP2	-0.00477460571367108	0.8145026354416149	-0.145879742804186	0.8840942623941981	0.9629420437130551	-6.40986402139119	0	Exon
ENSG00000175866.15	e981065	BAIAP2	-0.00477460571367108	0.8145026354416149	-0.145879742804186	0.8840942623941981	0.9629420437130551	-6.40986402139119	0	Exon
ENSG00000196284.14	e394790	SUPT3H	-0.00487671178990822	0.276843756875685	-0.14587056706901402	0.8841015010866091	0.9629469692517869	-6.304360689627219	0	Exon
ENSG00000214293.8	e448699	APTR	-0.00656291073297362	-1.4328447325745801	-0.145851639918472	0.884116432653397	0.962955573685246	-5.87424870155252	0	Exon
ENSG00000181163.13	e365776	NPM1	-0.0023177182882477302	3.2252833495313595	-0.14584715859553	0.8841199679603728	0.962955573685246	-6.64367918170022	0	Exon
ENSG00000166881.9	e714182	NEMP1	0.00634444828301486	-1.85275297067443	0.145845271998233	0.884121456294013	0.962955573685246	-5.76368015387882	0	Exon
ENSG00000120802.13	e727671	TMPO	0.007280668266876591	-1.72138585142441	0.145843769246911	0.8841226418124609	0.962955573685246	-5.79352829402439	0	Exon
ENSG00000089682.16	e1164682	RBM41	0.00531840082837619	-1.29574725148222	0.14584333618637302	0.8841229834533721	0.962955573685246	-5.921108220039329	0	Exon
ENSG00000185418.15	e853283	TARSL2	-0.00703105618831844	-1.64624101906376	-0.14582392716225	0.8841382952301509	0.9629692919833721	-5.8142615857494295	0	Exon
ENSG00000196218.12	e1047137	RYR1	0.0110917148297518	-2.8478937135784306	0.14581558296265099	0.884144877981559	0.96296981981573	-5.484149643957	0	Exon
ENSG00000171016.11	e827727	PYGO1	-0.0081484682541608	-2.62173240972466	-0.14581431752471	0.884145876288124	0.96296981981573	-5.5362573020712995	0	Exon
ENSG00000105649.9	e1034737	RAB3A	0.00460631821554711	2.97886288076076	0.145809651596466	0.88414955725	0.96296981981573	-6.62809008229491	0	Exon
ENSG00000177728.15	e973180	TMEM94	-0.00354221818600739	0.648044963018343	-0.145807083406127	0.8841515833025301	0.96296981981573	-6.3835964728409005	0	Exon
ENSG00000153317.14	e516046	ASAP1	0.0029182861599188602	2.25532997482945	0.145804526985865	0.88415360007037	0.96296981981573	-6.5769171190994795	0	Exon
ENSG00000107036.11	e526131	RIC1	0.0043999161605992	-0.507830408847687	0.14579571537106198	0.8841605515862758	0.96296981981573	-6.138090447372379	0	Exon
ENSG00000111707.11	e738691	SUDS3	0.004523141137857471	-0.47838039958978995	0.14579482044811498	0.884161257594841	0.96296981981573	-6.1429555634209905	0	Exon
ENSG00000266907.1	e1074920		-0.00991277491722456	-2.8596502091745495	-0.145790519468755	0.884164650657255	0.96296981981573	-5.49781142376315	0	Exon
ENSG00000073111.13	e246560	MCM2	-0.009525884123620291	-2.68795013584813	-0.145787584539971	0.8841669660373069	0.96296981981573	-5.541809995953269	0	Exon
ENSG00000078699.21	e1086789	CBFA2T2	-0.0031339603828161103	0.481613122996817	-0.145786459956077	0.8841678532274491	0.96296981981573	-6.35114671860502	0	Exon
ENSG00000131966.13	e784036	ACTR10	0.0028287424696679	1.41340792470737	0.14578543514798903	0.884168661704062	0.96296981981573	-6.48431380543847	0	Exon
ENSG00000106348.16	e468568	IMPDH1	0.00701375344402201	-1.8551533140488703	0.145771757522326	0.884179452068101	0.962971015566861	-5.76227821264937	0	Exon
ENSG00000106348.16	e468629	IMPDH1	0.00701375344402201	-1.8551533140488703	0.145771757522326	0.884179452068101	0.962971015566861	-5.76227821264937	0	Exon
ENSG00000106348.16	e468675	IMPDH1	0.00701375344402201	-1.8551533140488703	0.145771757522326	0.884179452068101	0.962971015566861	-5.76227821264937	0	Exon
ENSG00000138002.14	e117808	IFT172	0.00507694115439392	-0.803834442286379	0.145770269795428	0.8841806257464141	0.962971015566861	-6.0547134221998	0	Exon
ENSG00000198730.7	e619004	CTR9	-0.0041435489607687705	-0.218170353247772	-0.14575406391561802	0.88419341069659	0.962981981156502	-6.20493047413954	0	Exon
ENSG00000107745.17	e586195	MICU1	-0.0102716916616137	-2.9527489805997003	-0.145730702902333	0.884211840442943	0.962999094451682	-5.47822394804215	0	Exon
ENSG00000204070.9	e1093581	SYS1	0.0025740408022082	3.04259448421435	0.14571456900920401	0.884224568675763	0.9630066907722479	-6.63373193867928	0	Exon
ENSG00000153237.17	e160989	CCDC148	-0.00592189052513461	-1.3753584265764498	-0.145711624297263	0.8842268917995821	0.9630066907722479	-5.90723741423526	0	Exon
ENSG00000171109.18	e262574	MFN1	-0.00583354576451635	-1.5215585295698202	-0.145711531279698	0.8842269651824359	0.9630066907722479	-5.853453171055921	0	Exon
ENSG00000162298.17	e643380	SYVN1	0.0110248929213049	-3.3345391270577003	0.14570628914518	0.884231100777105	0.9630082361475949	-5.3600520469327195	0	Exon
ENSG00000103549.21	e882443	RNF40	0.00433151363107555	-0.135742810820618	0.145699479756441	0.8842364728057059	0.963011128098519	-6.2209640470338705	0	Exon
ENSG00000158417.10	e144420	EIF5B	-0.0047411797782250294	-0.592390962105941	-0.14569233155597597	0.8842421121336921	0.96301431114327	-6.110382442971411	0	Exon
ENSG00000163468.14	e74299	CCT3	-0.0026914351671389197	2.5677783663173797	-0.14567291155207698	0.8842574329105111	0.963028038051192	-6.597268908016441	0	Exon
ENSG00000168152.12	e296466	THAP9	-0.0037331374737258	1.1758760573181102	-0.145664039685357	0.8842644320940091	0.9630327020127891	-6.45906117616148	0	Exon
ENSG00000136631.12	e64811	VPS45	-0.00274815413264312	1.06215220309787	-0.145652980734272	0.884273156722436	0.9630392450836051	-6.444235456669659	0	Exon
ENSG00000116885.18	e26283	OSCP1	0.0039655113829082204	0.3580606544443689	0.14564768135005	0.8842773375179829	0.963040839557417	-6.33108648370466	0	Exon
ENSG00000173064.11	e736279	HECTD4	-0.00298707203116006	1.3239979968938	-0.14564066503471398	0.8842828728415341	0.963042922672147	-6.48223135482491	0	Exon
ENSG00000074935.13	e408554	TUBE1	0.00539187451797244	-1.14757494938753	0.145638369628143	0.8842846837388622	0.963042922672147	-5.95572004471357	0	Exon
ENSG00000242086.8	e271361	LINC00969	-0.00991661072053393	0.17258440134868697	-0.145633192659566	0.884288767966813	0.9630444119519609	-6.28880895086678	0	Exon
ENSG00000252391.1	e978909	RNU6-638P	0.0076009245054863	-2.1227210720861103	0.1456123950797	0.8843051756804771	0.963055773284208	-5.687271240114651	0	Exon
ENSG00000154175.16	e237476	ABI3BP	-0.011314402398003999	-2.08056765804603	-0.14560556376657	0.8843105650794629	0.963055773284208	-5.69970810017997	0	Exon
ENSG00000270647.5	e939680	TAF15	-0.005814466689016079	-0.573136406014053	-0.145603634875763	0.8843120868321059	0.963055773284208	-6.115750913117879	0	Exon
ENSG00000170248.13	e211149	PDCD6IP	0.00337652013812148	0.867804522574376	0.145603255180448	0.8843123863837671	0.963055773284208	-6.41937522749246	0	Exon
ENSG00000186575.17	e1127346	NF2	0.00444054502192523	-0.267274312600123	0.14559821783543697	0.8843163604798521	0.963055773284208	-6.19251665488122	0	Exon
ENSG00000011347.9	e636930	SYT7	-0.0103021517497085	-2.8498310519050096	-0.145591121363372	0.884321959081251	0.963055773284208	-5.48815095553104	0	Exon
ENSG00000258472.8	e933418		-0.00613168749135684	-0.5663033479105339	-0.145583774285379	0.8843277553986489	0.963055773284208	-6.12292898649674	0	Exon
ENSG00000227500.9	e1009664	SCAMP4	0.0124478012136854	-3.3080256943777697	0.145581002126173	0.88432994243498	0.963055773284208	-5.37566319452031	0	Exon
ENSG00000128789.20	e990023	PSMG2	-0.0029614331423555	0.618047681962921	-0.145577215550417	0.8843329297752079	0.963055773284208	-6.3728550166399005	0	Exon
ENSG00000184445.11	e742437	KNTC1	-0.0114815389294172	-3.51912388649989	-0.14557542539058899	0.884334342085165	0.963055773284208	-5.32347881241093	0	Exon
ENSG00000114209.14	e259869	PDCD10	0.00398844732635986	-0.4503446435261379	0.14557488207172198	0.884334770725539	0.963055773284208	-6.15458916487923	0	Exon
ENSG00000047410.13	e87753	TPR	0.00244315958641246	2.07630818541358	0.145572918017052	0.88433632022682	0.963055773284208	-6.561129506299009	0	Exon
ENSG00000196218.12	e1047409	RYR1	-0.008827033470753391	-1.91481496089136	-0.145570906649435	0.8843379070551559	0.963055773284208	-5.73922481208644	0	Exon
ENSG00000101882.9	e1167594	NKAP	-0.00488077814720172	-0.9401588755411651	-0.145570444349629	0.8843382717774259	0.963055773284208	-6.02353258794417	0	Exon
ENSG00000106344.8	e468413	RBM28	0.00479085674232526	-0.8720104489571379	0.14556714107386998	0.8843408778320931	0.963055773284208	-6.03426601371736	0	Exon
ENSG00000204371.11	e383836	EHMT2	-0.00358437980894182	0.6670583283303321	-0.14556226543489	0.8843447243741991	0.963055773284208	-6.38646134267564	0	Exon
ENSG00000239672.7	e960071	NME1	-0.00477466168790593	0.284669702741212	-0.145561427611492	0.8843453853592179	0.963055773284208	-6.31778123997765	0	Exon
ENSG00000118308.15	e692679	LRMP	0.009503412209434159	-2.7568901203667098	0.14555636613942002	0.884349378514171	0.963057163263626	-5.51362702634568	0	Exon
ENSG00000007264.14	e1012134	MATK	0.0061938082423786895	-0.6378131608108341	0.145548069081129	0.884355924331522	0.963060451631233	-6.104171442925299	0	Exon
ENSG00000162882.14	e123323	HAAO	-0.0109878218276683	-3.00097288904575	-0.145543080031293	0.8843598603579399	0.963060451631233	-5.441740169602911	0	Exon
ENSG00000152380.9	e338490	FAM151B	-0.00522563716169571	-1.02154768609739	-0.14553715257799402	0.8843645367256121	0.963060451631233	-5.99571905605623	0	Exon
ENSG00000275673.1	e867282		-0.0109818907095589	-2.9896905351568597	-0.14553576390962197	0.884365632293476	0.963060451631233	-5.44126893137776	0	Exon
ENSG00000197142.10	e600965	ACSL5	-0.0103978430404559	-2.2256405003400297	-0.14553379765190197	0.8843671835416651	0.963060451631233	-5.681868365542701	0	Exon
ENSG00000149231.11	e662234	CCDC82	-0.0065439509488838705	-1.33458212552906	-0.145531876938377	0.884368698858905	0.963060451631233	-5.90865971669801	0	Exon
ENSG00000099330.8	e1032583	OCEL1	-0.007180912356846971	-1.45199884668307	-0.145523831123548	0.8843750464847371	0.9630644055318771	-5.87027113706541	0	Exon
ENSG00000135317.12	e403166	SNX14	-0.00313209403244701	0.7567999173913191	-0.14550432419623902	0.884390436215573	0.96307732958427	-6.39418989191507	0	Exon
ENSG00000154814.13	e206796	OXNAD1	-0.00354776852770785	0.234449250123001	-0.14549625642650302	0.884396801187997	0.96307732958427	-6.2997750923597895	0	Exon
ENSG00000129158.10	e621916	SERGEF	-0.00809271940615995	-2.67765999973151	-0.145487657263842	0.8844035854048931	0.96307732958427	-5.556333532368469	0	Exon
ENSG00000095564.13	e592243	BTAF1	0.00422930784733091	-0.0187822619167438	0.14548642073685997	0.884404560950256	0.96307732958427	-6.250125196693929	0	Exon
ENSG00000248092.7	e328529	NNT-AS1	0.0036944986086599797	0.151044369096824	0.145483263681109	0.88440705167802	0.96307732958427	-6.28790482310866	0	Exon
ENSG00000160298.17	e1116239	C21orf58	-0.00980734619165585	-2.47385682049217	-0.145478865308844	0.884410521732026	0.96307732958427	-5.57682715897904	0	Exon
ENSG00000175745.11	e340846	NR2F1	-0.00437351375862475	2.17272017457849	-0.145478806642927	0.8844105680159591	0.96307732958427	-6.56971767623525	0	Exon
ENSG00000128059.8	e289760	PPAT	0.00837611978548165	-2.51010148018253	0.14547739765776097	0.8844116796218979	0.96307732958427	-5.59257909316728	0	Exon
ENSG00000134504.12	e993426	KCTD1	-0.00373403212091374	1.0854698483085001	-0.145476111807398	0.8844126940819621	0.96307732958427	-6.444740011144231	0	Exon
ENSG00000042088.13	e797580	TDP1	0.00652903983335622	-1.68666127454815	0.14546950267672398	0.8844179082990881	0.96307732958427	-5.82359714605379	0	Exon
ENSG00000042088.13	e797603	TDP1	0.00652903983335622	-1.68666127454815	0.14546950267672398	0.8844179082990881	0.96307732958427	-5.82359714605379	0	Exon
ENSG00000130810.19	e1020613	PPAN	0.0058132328907193895	-1.43523061396359	0.145467464159699	0.884419516570677	0.96307732958427	-5.87596659788169	0	Exon
ENSG00000163481.7	e186296	RNF25	0.00583725086747094	-1.51499128150481	0.14546068285293698	0.8844248666314691	0.963077764417325	-5.86674032334576	0	Exon
ENSG00000182979.17	e807097	MTA1	0.00332838655219513	0.374631458130116	0.14546007072898098	0.884425349562305	0.963077764417325	-6.333516135920889	0	Exon
ENSG00000050405.13	e704020	LIMA1	0.00404887658167419	1.5351687072551798	0.145450095939728	0.8844332191073281	0.9630795317283242	-6.50719652245949	0	Exon
ENSG00000100911.14	e772833	PSME2	-0.0056254905606831	-0.461874196142324	-0.14544375107440197	0.884438224853463	0.9630795317283242	-6.14565259854163	0	Exon
ENSG00000078114.18	e572025	NEBL	0.00659886042437882	-1.73321746915681	0.14544187943922798	0.8844397014704871	0.9630795317283242	-5.79390884291652	0	Exon
ENSG00000143756.11	e99687	FBXO28	-0.0039916110246307705	0.121232666509715	-0.14544118018615698	0.884440253142734	0.9630795317283242	-6.2810956244466	0	Exon
ENSG00000132522.15	e919613	GPS2	-0.0052340405484083	-1.067036759309	-0.145440795361751	0.884440556748067	0.9630795317283242	-5.9793185281781795	0	Exon
ENSG00000157181.15	e87814	C1orf27	0.00312330818849528	0.591373340560092	0.145428358745493	0.884450368564813	0.9630847575775109	-6.369470016413129	0	Exon
ENSG00000166197.16	e598183	NOLC1	-0.0038583607755104	0.32080460787345694	-0.14541548767527	0.8844605231609449	0.9630847575775109	-6.32462426155028	0	Exon
ENSG00000138398.15	e165198	PPIG	-0.0065175233518958205	-1.29219983346448	-0.145414050491361	0.8844616570244959	0.9630847575775109	-5.92668495435351	0	Exon
ENSG00000138398.15	e165212	PPIG	-0.0065175233518958205	-1.29219983346448	-0.145414050491361	0.8844616570244959	0.9630847575775109	-5.92668495435351	0	Exon
ENSG00000138398.15	e165223	PPIG	-0.0065175233518958205	-1.29219983346448	-0.145414050491361	0.8844616570244959	0.9630847575775109	-5.92668495435351	0	Exon
ENSG00000138398.15	e165236	PPIG	-0.0065175233518958205	-1.29219983346448	-0.145414050491361	0.8844616570244959	0.9630847575775109	-5.92668495435351	0	Exon
ENSG00000049618.22	e420418	ARID1B	-0.00487283071800862	-0.656761236417618	-0.145399882077336	0.8844728351808959	0.96309397100603	-6.0881716577109595	0	Exon
ENSG00000175756.13	e2136	AURKAIP1	0.00696902458875888	-0.935479900744022	0.145394409379548	0.8844771528666491	0.96309571410033	-6.03412533655702	0	Exon
ENSG00000120656.11	e20941	TAF12	-0.00692497841547495	-2.0279762711607097	-0.145390004204523	0.884480628332658	0.963096540104569	-5.699536074292389	0	Exon
ENSG00000158158.11	e142223	CNNM4	0.00534894083278774	-1.223278567735	0.145384895428889	0.88448465890767	0.963097381744299	-5.9404242119769	0	Exon
ENSG00000152240.12	e997260	HAUS1	-0.0066498166636607	-1.83900123897741	-0.145378799780283	0.88448946808129	0.963097381744299	-5.77351838357592	0	Exon
ENSG00000108312.14	e950655	UBTF	0.00320249695803545	0.97927408546338	0.145378693481293	0.8844895519461191	0.963097381744299	-6.43531231932036	0	Exon
ENSG00000130309.10	e1033568	COLGALT1	-0.00694047507599946	-1.8932667552474498	-0.14536543064075197	0.8845000157044419	0.9631040849347	-5.7424048625009405	0	Exon
ENSG00000073910.19	e751198	FRY	-0.00411629570005993	0.423264950599598	-0.14536321727301002	0.8845017619496139	0.9631040849347	-6.34580115289984	0	Exon
ENSG00000058673.15	e92246	ZC3H11A	-0.0040687249560158	-0.434009267231323	-0.145359070879996	0.8845050332641802	0.9631040849347	-6.15187980412505	0	Exon
ENSG00000159461.14	e888414	AMFR	0.00212831266074273	4.46934475403561	0.145354461797573	0.884508669621861	0.9631040849347	-6.71778385812684	0	Exon
ENSG00000115073.7	e142968	ACTR1B	0.0033175712157512	1.96698870967199	0.145352462870767	0.8845102466855099	0.9631040849347	-6.547419263889049	0	Exon
ENSG00000090054.13	e541938	SPTLC1	0.00232892988569935	2.47812703301617	0.145348580778031	0.884513309483979	0.9631040849347	-6.59265468809684	0	Exon
ENSG00000102531.16	e756004	FNDC3A	0.00330795592940926	0.8205140410044	0.145346784842033	0.884514726398173	0.9631040849347	-6.4075906448444995	0	Exon
ENSG00000144445.16	e182612	KANSL1L	-0.0053143088000715795	0.255205304821013	-0.145337156435751	0.884522322791862	0.9631093979446891	-6.30301850008901	0	Exon
ENSG00000138185.17	e594243	ENTPD1	-0.005370531248915979	-0.7625576489177701	-0.145329211993237	0.884528590619422	0.9631132643213579	-6.071733257087231	0	Exon
ENSG00000186908.14	e722560	ZDHHC17	-0.0028693431177099302	0.7701416142806421	-0.145323416096483	0.884533163340252	0.963114521843881	-6.39922914364207	0	Exon
ENSG00000271723.5	e39505	MROH7-TTC4	-0.0154163681271359	-3.7067171144547797	-0.14531975403314099	0.884536052557499	0.963114521843881	-5.28630317158809	0	Exon
ENSG00000113593.11	e332307	PPWD1	0.0116490323183768	-3.5299006588548303	0.145317417032646	0.884537896355505	0.963114521843881	-5.31559719101208	0	Exon
ENSG00000112697.15	e400968	TMEM30A	0.0024134204598202	2.7655129169209904	0.145311858704248	0.884542281652271	0.96311633840095	-6.612832497335839	0	Exon
ENSG00000140105.17	e802599	WARS	0.00887450689786798	-2.58107044283436	0.145304085677553	0.88454841426256	0.9631181342764079	-5.55304979844069	0	Exon
ENSG00000120254.15	e418309	MTHFD1L	0.00642950717753391	-1.3757763127392302	0.14530288073492198	0.8845493649152081	0.9631181342764079	-5.89369221603237	0	Exon
ENSG00000189136.8	e846376	UBE2Q2P1	-0.00669832539115063	-1.5301854988817098	-0.145297402467237	0.8845536870564291	0.9631198820406128	-5.845124400973799	0	Exon
ENSG00000166147.13	e824275	FBN1	-0.00563227494603111	-1.01741882488857	-0.14527250171704198	0.884573332828268	0.963138314420687	-5.9925077569440495	0	Exon
ENSG00000101596.14	e986521	SMCHD1	0.0036495028651537397	0.154598919358156	0.145258661693944	0.8845842521259201	0.9631471410042359	-6.2855270846944595	0	Exon
ENSG00000145414.8	e314117	NAF1	-0.00616387692025488	-1.3844955230363203	-0.14525529346237198	0.8845869095470039	0.9631471410042359	-5.895999029803031	0	Exon
ENSG00000146063.18	e372070	TRIM41	-0.00805561197847659	-2.03660565114092	-0.145242475121082	0.884597022797779	0.9631471410042359	-5.7060042075159405	0	Exon
ENSG00000106701.11	e546335	FSD1L	0.003956358868738279	0.17435850549201098	0.145235990412545	0.884602139027275	0.9631471410042359	-6.29049192737705	0	Exon
ENSG00000176531.10	e1054821	PHLDB3	0.00902169934096541	-2.80500273419481	0.145234714193177	0.8846031459244742	0.9631471410042359	-5.491696939660209	0	Exon
ENSG00000095539.15	e597278	SEMA4G	-0.009736473128752391	-2.7255913768173903	-0.145233282493677	0.8846042754908622	0.9631471410042359	-5.50502169143098	0	Exon
ENSG00000266173.5	e965956	STRADA	0.00505313300180235	-0.926903901279036	0.145229874852671	0.884606964014603	0.9631471410042359	-6.02299285703969	0	Exon
ENSG00000162341.16	e650501	TPCN2	-0.007409775885254409	-2.01444268879469	-0.145223471722293	0.8846120158907579	0.9631471410042359	-5.7081643496861	0	Exon
ENSG00000163638.13	e233115	ADAMTS9	-0.0148707868134779	-3.3969250612192594	-0.145222019440498	0.884613161697813	0.9631471410042359	-5.37549324696794	0	Exon
ENSG00000226200.6	e580588	SGMS1-AS1	-0.009388596688668002	-2.6831285800927405	-0.145221426743866	0.8846136293178621	0.9631471410042359	-5.52108089016546	0	Exon
ENSG00000037637.10	e11903	FBXO42	-0.00328962826392348	0.5535425315658139	-0.14522130883709303	0.8846137223428109	0.9631471410042359	-6.364067595550781	0	Exon
ENSG00000172939.8	e212764	OXSR1	0.00409383199070272	-0.283511486389688	0.14522090140232502	0.8846140437967759	0.9631471410042359	-6.1871357001666105	0	Exon
ENSG00000250479.8	e1123106	CHCHD10	0.0113116832236683	-3.1791754185233	0.145215053656655	0.8846186574970389	0.963149206045905	-5.412442367642571	0	Exon
ENSG00000135744.7	e103169	AGT	-0.00837475833774799	-1.75818083721113	-0.145208579556269	0.8846237653774309	0.963151809123384	-5.801951783306251	0	Exon
ENSG00000133315.10	e640419	MACROD1	-0.0109657841791519	-3.03558468282878	-0.14519546521384902	0.8846341122339849	0.963157190756193	-5.438142792066831	0	Exon
ENSG00000035681.7	e499918	NSMAF	-0.0045758679893375	-0.7323499222746469	-0.145195427037645	0.8846341423539921	0.963157190756193	-6.0817890436306	0	Exon
ENSG00000085511.19	e421971	MAP3K4	-0.0060568918555868895	-1.6234517270501798	-0.145189854786315	0.8846385387134961	0.963158201509607	-5.829859872107201	0	Exon
ENSG00000111490.12	e718272	TBC1D30	-0.00464400779551661	-0.293133773442539	-0.14518079647179802	0.8846456854926279	0.963158201509607	-6.20259476189801	0	Exon
ENSG00000164975.15	e528132	SNAPC3	-0.00361249566507715	0.46988407522154496	-0.145179696776669	0.8846465531246801	0.963158201509607	-6.34926374743579	0	Exon
ENSG00000171811.12	e607359	CFAP46	0.0161814470664695	-3.39722347567972	0.14517442490153698	0.88465071250471	0.963158201509607	-5.3443045566150404	0	Exon
ENSG00000204946.9	e476681	ZNF783	-0.00435859334742283	0.15777199372848802	-0.145171136894613	0.8846533066630531	0.963158201509607	-6.28789994123758	0	Exon
ENSG00000227110.6	e201069	LMCD1-AS1	-0.008188836786914979	-2.34671043409866	-0.145169419311007	0.884654661795681	0.963158201509607	-5.626902100365469	0	Exon
ENSG00000118276.11	e993905	B4GALT6	0.0039720193313951295	0.637783334080682	0.145169143867626	0.884654879113991	0.963158201509607	-6.37984298025074	0	Exon
ENSG00000184047.15	e741750	DIABLO	-0.00340545622491386	0.799600004204585	-0.14516670007264101	0.884656807210792	0.963158201509607	-6.405372612351759	0	Exon
ENSG00000185513.14	e1092404	L3MBTL1	0.0078944483317706	-2.10543982398724	0.145154662345394	0.8846663047046479	0.963164898313792	-5.67522711012506	0	Exon
ENSG00000172828.12	e894177	CES3	0.00705709497292321	-1.38906343736546	0.14514885239664002	0.884670888628435	0.963164898313792	-5.893490828514639	0	Exon
ENSG00000184060.10	e936778	ADAP2	-0.00952362993192013	-2.6665200930330197	-0.14514857252101598	0.8846711094443409	0.963164898313792	-5.53776615373944	0	Exon
ENSG00000188536.12	e853774	HBA2	0.0173625955873063	-1.0750144570576001	0.145144051979926	0.884674676056221	0.9631658232163979	-6.00117818870793	0	Exon
ENSG00000184925.11	e563611	LCN12	-0.0100994664212196	-2.2940869479221804	-0.14513674613723998	0.8846804402174631	0.963167164252972	-5.62460170221546	0	Exon
ENSG00000267368.1	e461034	UPK3BL	0.00947462710056283	1.4094393920128199	0.14513560318365398	0.8846813419851429	0.963167164252972	-6.490952203964231	0	Exon
ENSG00000103034.14	e892131	NDRG4	0.00288869432665938	3.68204827718877	0.145125171590264	0.8846895723120859	0.963168173568008	-6.67309925013397	0	Exon
ENSG00000259316.9	e832285		-0.00754398290020605	-2.31151899875782	-0.145121084913736	0.8846927966248259	0.963168173568008	-5.63652945853596	0	Exon
ENSG00000178188.14	e878819	SH2B1	-0.0078081459244758	-2.12081535598593	-0.14512084500660402	0.884692985907208	0.963168173568008	-5.67819796997106	0	Exon
ENSG00000079134.11	e985661	THOC1	0.00624846485338896	-1.43447927197848	0.14512065297100898	0.884693137419818	0.963168173568008	-5.87565862808799	0	Exon
ENSG00000198836.8	e270237	OPA1	0.00249093877823315	2.72781963380485	0.14510854634205803	0.884702689339607	0.963175614644018	-6.610269818388129	0	Exon
ENSG00000164754.13	e513083	RAD21	-0.002666968125119	2.22534947656363	-0.14508618586767402	0.884720331409429	0.9631870825025649	-6.572442999339191	0	Exon
ENSG00000178814.16	e521919	OPLAH	-0.008201517602075409	-1.97365732527056	-0.145079436336348	0.884725656696943	0.9631870825025649	-5.72043912864002	0	Exon
ENSG00000221866.9	e470951	PLXNA4	-0.00542250446253202	-0.8147609377766658	-0.145079120527404	0.8847259058659899	0.9631870825025649	-6.082278826133781	0	Exon
ENSG00000141232.4	e959788	TOB1	-0.0053036280488298	3.0265844678019	-0.14505891117890302	0.8847418507963829	0.9631870825025649	-6.63400013107445	0	Exon
ENSG00000231500.6	e387051	RPS18	0.00304511310204804	5.697284378549201	0.145057995866541	0.884742572967823	0.9631870825025649	-6.78177518647424	0	Exon
ENSG00000147677.10	e513035	EIF3H	0.00270127094305633	2.1294152180480803	0.14505443697354903	0.884745380896375	0.9631870825025649	-6.56159788039696	0	Exon
ENSG00000196511.13	e476036	TPK1	0.00438231299165483	-0.42381867826345704	0.14504739587512303	0.884750936252097	0.9631870825025649	-6.15642263731967	0	Exon
ENSG00000134852.14	e289308	CLOCK	-0.007360464551474341	-2.10115956885896	-0.14504728428505498	0.884751024295581	0.9631870825025649	-5.67978201086445	0	Exon
ENSG00000111011.17	e742257	RSRC2	-0.0031427317343227803	1.23659137021797	-0.14504386868280703	0.884753719173437	0.9631870825025649	-6.46993574379297	0	Exon
ENSG00000007372.20	e625193	PAX6	-0.009311843249889871	-2.17534416600738	-0.145040957061266	0.88475601641634	0.9631870825025649	-5.670735467936231	0	Exon
ENSG00000164167.9	e310456	LSM6	0.00446616369001731	-0.0321017011064854	0.14503332306888	0.8847620395714889	0.9631870825025649	-6.2483552176386	0	Exon
ENSG00000179242.15	e1099699	CDH4	-0.00467915211186273	-0.011998935538576	-0.14503309619363197	0.884762218574235	0.9631870825025649	-6.254289769889881	0	Exon
ENSG00000182919.14	e661332	C11orf54	0.00552310708010523	-1.0338381417425	0.14502388588164403	0.8847694854413	0.9631870825025649	-6.003073990192389	0	Exon
ENSG00000136861.17	e549808	CDK5RAP2	0.00439991205770211	-0.27114448318774204	0.14502000552396602	0.8847725470173129	0.9631870825025649	-6.189587551803629	0	Exon
ENSG00000033627.15	e947366	ATP6V0A1	-0.00220750186995845	2.4367369183434904	-0.14501720098592802	0.8847747597799671	0.9631870825025649	-6.58671381703436	0	Exon
ENSG00000244588.5	e1077695	RAD21L1	-0.007857411016978809	-1.1259907506306102	-0.145013747251823	0.8847774847554241	0.9631870825025649	-5.97167103524948	0	Exon
ENSG00000068650.18	e764663	ATP11A	-0.00444390571609855	0.142579433642884	-0.145013524536642	0.8847776604764108	0.9631870825025649	-6.28628317803054	0	Exon
ENSG00000177595.17	e610378	PIDD1	0.010189501363456999	-3.14422313658297	0.145006296164375	0.8847833636233109	0.9631870825025649	-5.402250926877871	0	Exon
ENSG00000123178.14	e756499	SPRYD7	0.00270552823400689	2.34743729597488	0.145000807458039	0.884787694187138	0.9631870825025649	-6.580164860681231	0	Exon
ENSG00000177042.14	e609995	TMEM80	-0.0109777251026657	-3.24340584824196	-0.14499842448147301	0.884789574345665	0.9631870825025649	-5.3814078793977	0	Exon
ENSG00000158863.21	e487853	FAM160B2	0.0038437045783479102	0.29501890116255397	0.144994043249603	0.8847930311209549	0.9631870825025649	-6.31776523762403	0	Exon
ENSG00000255794.6	e727583	RMST	-0.00580339484110844	3.55879719991996	-0.14499220381411	0.8847944824292231	0.9631870825025649	-6.6638373176669505	0	Exon
ENSG00000224043.7	e154487	CCNT2-AS1	-0.00912105234615815	-2.7145936597914906	-0.14499128172548098	0.884795209954121	0.9631870825025649	-5.510379435151781	0	Exon
ENSG00000157343.8	e389098	ARMC12	0.0096243594958448	-2.9478635737323797	0.144990773875187	0.884795610646376	0.9631870825025649	-5.44683454451456	0	Exon
ENSG00000138381.9	e174348	ASNSD1	0.00401707041174678	0.388783016800435	0.14498861426575	0.8847973145716309	0.9631870825025649	-6.33265018080506	0	Exon
ENSG00000083444.16	e9834	PLOD1	0.00516385714275274	-0.40283753655332394	0.144985360586151	0.884799881715917	0.9631870825025649	-6.160178971408969	0	Exon
ENSG00000120088.14	e953024	CRHR1	-0.00843010079503866	-0.8956322850503861	-0.144981358106926	0.88480303966272	0.9631870825025649	-6.04210372773694	0	Exon
ENSG00000185475.9	e638889	TMEM179B	0.0037929025402960205	0.7537910003568491	0.14497728727853199	0.8848062515387429	0.9631870825025649	-6.399650185510991	0	Exon
ENSG00000272391.5	e447335	POM121C	0.00593379515105784	-1.5441539495681	0.14497688540481699	0.8848065686164591	0.9631870825025649	-5.846082754666241	0	Exon
ENSG00000046889.18	e502169	PREX2	0.00432349991529121	1.93220256651413	0.144974904191714	0.8848081317906881	0.9631870825025649	-6.5462375029029705	0	Exon
ENSG00000082516.8	e362117	GEMIN5	0.0036427894532040104	-0.000915130738435889	0.14497300345064598	0.884809631473021	0.9631870825025649	-6.25423041035731	0	Exon
ENSG00000101199.12	e1100895	ARFGAP1	0.0035905004679549204	0.8162471709090792	0.144972055413466	0.88481037947333	0.9631870825025649	-6.412853621860981	0	Exon
ENSG00000163964.13	e272756	PIGX	-0.00967119198402816	-2.9347454308742593	-0.14497046856325102	0.8848116314966621	0.9631870825025649	-5.457744668754519	0	Exon
ENSG00000167904.14	e499275	TMEM68	-0.0068943496807504605	-2.01565648688051	-0.144959718698936	0.884820113137132	0.9631870825025649	-5.73748418417256	0	Exon
ENSG00000167904.14	e499302	TMEM68	-0.0068943496807504605	-2.01565648688051	-0.144959718698936	0.884820113137132	0.9631870825025649	-5.73748418417256	0	Exon
ENSG00000204099.11	e199409	NEU4	-0.0113759071237175	-2.86499247359895	-0.144957424248523	0.8848219234596959	0.9631870825025649	-5.48544142612591	0	Exon
ENSG00000071794.15	e255098	HLTF	0.0037745007641146796	0.266290895285485	0.14495400699923097	0.8848246196722759	0.9631870825025649	-6.311929017228469	0	Exon
ENSG00000137764.19	e834638	MAP2K5	-0.00392626581865612	0.22046113779697699	-0.144950900654216	0.88482707058228	0.9631870825025649	-6.30281648379358	0	Exon
ENSG00000124772.11	e389856	CPNE5	-0.00431366704773997	1.63950496316351	-0.14494916813074699	0.88482843754589	0.9631870825025649	-6.514466920145839	0	Exon
ENSG00000234545.7	e453019	FAM133B	0.00618744389204195	-1.70204405967161	0.144948012903877	0.8848293490218109	0.9631870825025649	-5.81220244116698	0	Exon
ENSG00000127995.16	e453720	CASD1	-0.0032871887829372	0.6379771131224661	-0.14494418800086903	0.884832366877734	0.9631870825025649	-6.376538341058169	0	Exon
ENSG00000144040.12	e134258	SFXN5	0.00466955986277625	1.63726780082755	0.14494388018056	0.884832609748631	0.9631870825025649	-6.51803882214548	0	Exon
ENSG00000040531.14	e914184	CTNS	0.00851098900920865	-2.8810386965243	0.144943432889066	0.8848329626626159	0.9631870825025649	-5.478716313024121	0	Exon
ENSG00000213927.3	e531851	CCL27	-0.0106562932112782	-3.25111646586577	-0.144941412783079	0.8848345565310259	0.9631870825025649	-5.37602810398976	0	Exon
ENSG00000104129.9	e816818	DNAJC17	0.00554933758592058	-1.55163778451918	0.14493481401770403	0.884839762975802	0.9631870825025649	-5.845904968194281	0	Exon
ENSG00000124222.22	e1098433	STX16	-0.00456392669942719	-0.11533020652459801	-0.14493161063616597	0.8848422904548091	0.9631870825025649	-6.2337569889228	0	Exon
ENSG00000165997.4	e571841	ARL5B	0.00714460964702627	-2.2064644278302	0.144923588556944	0.884848619907957	0.9631870825025649	-5.65268526354229	0	Exon
ENSG00000225518.2	e100815		0.0116968581408337	-3.5437173960904502	0.144922346375291	0.884849599994995	0.9631870825025649	-5.31976319134195	0	Exon
ENSG00000182983.14	e215466	ZNF662	0.00872350644390385	-2.7245024516347702	0.144915576909386	0.8848549411378421	0.9631870825025649	-5.5112602813227305	0	Exon
ENSG00000136044.11	e731279	APPL2	0.0038384586262191797	0.0723309093543031	0.14491500616169697	0.884855391460897	0.9631870825025649	-6.2675352823316395	0	Exon
ENSG00000084072.16	e28319	PPIE	0.004543996715279021	-0.7268646033924091	0.14491405541116198	0.884856141608361	0.9631870825025649	-6.08372607663127	0	Exon
ENSG00000114541.14	e234275	FRMD4B	0.00650407758047593	-1.1757602713751898	0.14491346713629902	0.8848566057605551	0.9631870825025649	-5.957901812302639	0	Exon
ENSG00000058262.9	e246857	SEC61A1	0.00453740656250467	-0.29248189506648803	0.14491267399763097	0.8848572315515121	0.9631870825025649	-6.1896260182619	0	Exon
ENSG00000204282.4	e977882	TNRC6C-AS1	0.0084661778185341	-1.2939909833747099	0.14490677800841698	0.884861883523073	0.9631891885987041	-5.930329209551849	0	Exon
ENSG00000090487.10	e832684	SPG21	-0.0024672070536197396	2.3915329232638	-0.144897955081662	0.8848688448737042	0.9631928772563891	-6.58622759316738	0	Exon
ENSG00000160606.10	e934463	TLCD1	-0.0098792857832517	-2.14840149814073	-0.144894062685895	0.8848719160038979	0.9631928772563891	-5.679617084873639	0	Exon
ENSG00000150967.17	e742773	ABCB9	0.00526605144115797	-0.841294855713146	0.14488441807413	0.8848795256842321	0.9631928772563891	-6.0504912327186595	0	Exon
ENSG00000144199.11	e142460	FAHD2B	0.00365273367316158	1.13400629572284	0.14487601918304	0.8848861524890921	0.9631928772563891	-6.45640187865011	0	Exon
ENSG00000178385.14	e181846	PLEKHM3	-0.0047218301542368895	-0.67115819917901	-0.14487165733227803	0.8848895940339709	0.9631928772563891	-6.09407306816021	0	Exon
ENSG00000100796.17	e798503	PPP4R3A	0.0036335673799122296	0.0635583401816152	0.144869350704876	0.8848914139874721	0.9631928772563891	-6.2640054075643805	0	Exon
ENSG00000134574.11	e630626	DDB2	-0.0104606521323633	-3.28898116701506	-0.144868494414547	0.884892089609785	0.9631928772563891	-5.371912576513179	0	Exon
ENSG00000170325.14	e676672	PRDM10	-0.00760587905909036	-2.26861434062664	-0.14486776814593802	0.8848926626436229	0.9631928772563891	-5.64601297417407	0	Exon
ENSG00000181163.13	e365750	NPM1	-0.00230145625204097	3.22539797845559	-0.144867638834441	0.8848927646718091	0.9631928772563891	-6.64382663299431	0	Exon
ENSG00000105486.13	e1060795	LIG1	-0.00535759320248467	-1.0197270255594901	-0.144865987055424	0.884894067943683	0.9631928772563891	-5.991674036054981	0	Exon
ENSG00000178053.17	e258122	MLF1	0.0044829080827701795	1.54464949776174	0.14485873485317002	0.8848997900149991	0.9631928772563891	-6.49625134552801	0	Exon
ENSG00000139155.8	e691133	SLCO1C1	-0.00731741354253303	0.8096519850896071	-0.144856986818305	0.884901169235592	0.9631928772563891	-6.40599580629081	0	Exon
ENSG00000115970.18	e123537	THADA	0.00458385352355019	-0.746301769139059	0.144855928754303	0.884902004061023	0.9631928772563891	-6.07206234089985	0	Exon
ENSG00000166902.4	e634964	MRPL16	-0.00546148194161575	-1.21619748884327	-0.144852355671241	0.8849048232681801	0.9631928772563891	-5.94513394442439	0	Exon
ENSG00000133624.13	e476825	ZNF767P	-0.00902608370240174	-2.3912190753052203	-0.144850826715565	0.88490602963375	0.9631928772563891	-5.59925102845812	0	Exon
ENSG00000277147.4	e64474	LINC00869	0.0107142514298658	-1.2787458897856798	0.14484208545645702	0.8849129266040491	0.9631947354052172	-5.91991847265771	0	Exon
ENSG00000133816.13	e619578	MICAL2	-0.00572410580557889	-0.9895602389826851	-0.144841775596448	0.884913171087899	0.9631947354052172	-6.01932550978097	0	Exon
ENSG00000173821.19	e980226	RNF213	0.0051972832678157605	-0.8666809742569871	0.144814084058602	0.8849350201402489	0.963215559680223	-6.038994507020769	0	Exon
ENSG00000204564.11	e380369	C6orf136	-0.00507301254198374	-0.899147838920542	-0.144809342550387	0.884938761272494	0.96321667415777	-6.03431718885444	0	Exon
ENSG00000005339.14	e863418	CREBBP	-0.00432101755748075	-0.095476297841396	-0.144802161412058	0.884944427320129	0.963219883807245	-6.2337221815579404	0	Exon
ENSG00000099797.12	e1029108	TECR	0.0040493918048097296	1.1075100454187	0.144795635855909	0.8849495761067251	0.963221738018074	-6.45473595552508	0	Exon
ENSG00000154124.4	e322907	OTULIN	-0.00697079757486019	-2.03954801195508	-0.144785611174485	0.88495748577851	0.963221738018074	-5.69377397366022	0	Exon
ENSG00000132199.18	e986194	ENOSF1	0.00681858583850231	-0.8328907193236579	0.14478537409776598	0.8849576728368659	0.963221738018074	-6.05437712825886	0	Exon
ENSG00000138642.14	e298535	HERC6	-0.011073673273949	-2.9078810904242496	-0.144785002337602	0.8849579661632149	0.963221738018074	-5.469088958548991	0	Exon
ENSG00000207133.1	e809768	SNORD116-7	-0.00617288010237257	-1.179196483914	-0.144777350063025	0.8849640039673861	0.963221738018074	-5.952135135450179	0	Exon
ENSG00000188338.14	e224076	SLC38A3	0.00738082627058443	-1.4971537993771398	0.14477595717013902	0.8849651029896329	0.963221738018074	-5.874051645955401	0	Exon
ENSG00000123384.13	e714522	LRP1	-0.0036076763325810102	2.1996962265974904	-0.144775895627893	0.8849651515477851	0.963221738018074	-6.57339516361747	0	Exon
ENSG00000085760.14	e127106	MTIF2	-0.00530047494579876	-1.30258674648061	-0.144762178153525	0.8849759749401049	0.963228646756388	-5.9216948876995	0	Exon
ENSG00000011028.13	e964976	MRC2	0.00546860957370416	-0.20304849039255202	0.14476096326854002	0.8849769335124129	0.963228646756388	-6.208295438145139	0	Exon
ENSG00000011600.11	e1044005	TYROBP	0.007477838682040109	-0.583523500372474	0.144753775331052	0.8849826049645391	0.963231862152902	-6.13884710627013	0	Exon
ENSG00000168067.11	e642023	MAP4K2	-0.00559410315757095	-1.4511406794653299	-0.144748147885222	0.8849870451560881	0.9632337374064079	-5.87003134868804	0	Exon
ENSG00000100889.11	e772375	PCK2	0.0116069717446676	-2.98377939110149	0.144737718888475	0.8849952738976121	0.963237046457147	-5.4517367489808795	0	Exon
ENSG00000139155.8	e691139	SLCO1C1	-0.007799614167495441	-0.106874545967157	-0.14473740701590398	0.8849955199731291	0.963237046457147	-6.22918180148331	0	Exon
ENSG00000150967.17	e742821	ABCB9	0.0051422535130182	-0.8153067096255021	0.14473358075809198	0.884998538990327	0.963237374863325	-6.055037429072651	0	Exon
ENSG00000214402.6	e563704	LCNL1	-0.00976788322204544	0.397999808616011	-0.14472490622833098	0.885005383426736	0.9632418668624342	-6.328454141345871	0	Exon
ENSG00000120533.12	e512113	ENY2	-0.00286837482298508	0.93406020868019	-0.144719566667565	0.885009596487533	0.9632434948475659	-6.423823143815429	0	Exon
ENSG00000234664.1	e811414	HMGN2P5	-0.00478035473950159	0.699353899723416	-0.144710441380156	0.8850167965986809	0.9632483739151159	-6.3938727491277	0	Exon
ENSG00000170412.16	e971346	GPRC5C	-0.00544316877292742	0.736171086319991	-0.144700899969205	0.8850243250533258	0.963251908599629	-6.400629868409389	0	Exon
ENSG00000083720.12	e327876	OXCT1	-0.0029661561284853397	1.41343139137343	-0.14469943765384602	0.8850254788641929	0.963251908599629	-6.48679093959036	0	Exon
ENSG00000089101.17	e1083551	CFAP61	0.00843726556524823	-2.18040407450145	0.144694896233797	0.885029062182972	0.9632521210635141	-5.66868287968663	0	Exon
ENSG00000172113.8	e218758	NME6	0.00967000283902278	-3.2328206518343197	0.144691062956654	0.885032086757261	0.9632521210635141	-5.39248354334047	0	Exon
ENSG00000162076.12	e861525	FLYWCH2	0.00394380143533441	0.30187664501197303	0.144688151972993	0.8850343836145759	0.9632521210635141	-6.31840748305493	0	Exon
ENSG00000162889.10	e94531	MAPKAPK2	0.0054690640791916	-0.6781562926733199	0.144682734726879	0.885038657994073	0.9632521210635141	-6.085496380878579	0	Exon
ENSG00000204560.9	e380401	DHX16	0.00455419464082632	-0.608106818522101	0.14468050873810598	0.8850404143709929	0.9632521210635141	-6.11197177283407	0	Exon
ENSG00000196440.11	e1163001	ARMCX4	0.005727670944698521	-1.05891992960953	0.144678526978759	0.885041978043499	0.9632521210635141	-5.98531951590628	0	Exon
ENSG00000143756.11	e99670	FBXO28	0.00485752399975406	-0.401206125873394	0.14467099676962802	0.8850479196272328	0.9632556302319271	-6.16124743373212	0	Exon
ENSG00000127481.14	e13368	UBR4	-0.0027730023948855102	1.06114430410964	-0.144665562672911	0.885052207313066	0.963257339338887	-6.44712804883309	0	Exon
ENSG00000138674.16	e295991	SEC31A	0.00395244196276856	-0.16380523593371	0.144659077406388	0.885057324411801	0.9632599511342042	-6.22290094161651	0	Exon
ENSG00000188933.14	e927290	USP32P1	-0.0173012536888947	-1.7956582496481999	-0.14465215979226098	0.885062782652996	0.963261889463986	-5.79290674984403	0	Exon
ENSG00000131374.14	e207139	TBC1D5	0.00407457476090671	-0.30891757128430397	0.144648320478469	0.885065812009168	0.963261889463986	-6.1846686888520805	0	Exon
ENSG00000116793.15	e57540	PHTF1	0.00596526201506942	-1.4945912674461397	0.144646488577728	0.8850672574450981	0.963261889463986	-5.8674261437763	0	Exon
ENSG00000072954.6	e1031838	TMEM38A	-0.00614663642462987	-1.18267863592799	-0.144641491976212	0.885071199946331	0.9632632228453991	-5.96384039778817	0	Exon
ENSG00000008838.18	e944446	MED24	-0.00714202467578882	-2.15482188723743	-0.14463647981473698	0.8850751547278101	0.963264569583734	-5.69654734466241	0	Exon
ENSG00000100591.7	e795257	AHSA1	-0.00386823094244015	1.2619495855965501	-0.14462350098563098	0.88508539551917	0.9632677597578371	-6.466903087542359	0	Exon
ENSG00000132718.8	e73185	SYT11	0.0022568847008844397	6.11198647257139	0.144623084455271	0.8850857241778359	0.9632677597578371	-6.805720274004151	0	Exon
ENSG00000131051.21	e1089325	RBM39	0.00287735678778904	1.69969802367194	0.144622433168297	0.885086238068647	0.9632677597578371	-6.52339555559467	0	Exon
ENSG00000112701.17	e401130	SENP6	-0.0110980434727204	-3.30878354517273	-0.144613345889299	0.8850934082910741	0.9632694907550708	-5.366053906352019	0	Exon
ENSG00000108039.17	e600198	XPNPEP1	0.0040066146737337705	-0.29520654208942	0.144610445411628	0.885095696884626	0.9632694907550708	-6.19081390289746	0	Exon
ENSG00000250342.1	e280138	SNRPCP16	-0.018223766591744	-3.8718318514346404	-0.144610085708206	0.8850959807051619	0.9632694907550708	-5.27592412607934	0	Exon
ENSG00000162385.10	e38381	MAGOH	-0.004324359204090999	-0.0275152377379127	-0.14460159540277898	0.885102679903542	0.9632738242455341	-6.24982824831748	0	Exon
ENSG00000272130.1	e323501		-0.0120258500558407	-3.5128608749605097	-0.144595987761381	0.885107104566575	0.96327568229757	-5.33875371001569	0	Exon
ENSG00000168067.11	e642045	MAP4K2	0.00589015153132919	-1.6875133481441498	0.14457204362221399	0.8851259975318759	0.9632928176536579	-5.80421758096719	0	Exon
ENSG00000139726.10	e742494	DENR	-0.00421338882778482	-0.200846249323578	-0.14456914547937197	0.8851282842968449	0.9632928176536579	-6.214313516253481	0	Exon
ENSG00000086827.8	e667345	ZW10	0.0038802740359878203	-0.250610173793522	0.144562821579254	0.8851332741416229	0.963295290720594	-6.201348144312401	0	Exon
ENSG00000180139.11	e591520	ACTA2-AS1	0.007765371196977259	-1.8210854925334998	0.14455443864248702	0.8851398886670029	0.9632966837664829	-5.788429951159429	0	Exon
ENSG00000186001.12	e273789	LRCH3	0.0046413829129829795	-1.12933592583922	0.14455407551588	0.8851401751908959	0.9632966837664829	-5.96049854618657	0	Exon
ENSG00000187118.12	e209366	CMC1	0.0062219232140573	-0.8400725058429341	0.14454953191088699	0.885143760309228	0.9632966837664829	-6.0497003691051106	0	Exon
ENSG00000068878.14	e126432	PSME4	-0.0044886597346478	0.0232794814567671	-0.144546633094201	0.885146047613354	0.9632966837664829	-6.255780361192921	0	Exon
ENSG00000056097.15	e324359	ZFR	0.0022938828463003698	2.6801750531152795	0.144541073894304	0.8851504340889509	0.9632966837664829	-6.607035345483661	0	Exon
ENSG00000115977.18	e131151	AAK1	-0.0037427857196628295	0.5469007353838401	-0.144540535536272	0.88515085887947	0.9632966837664829	-6.36529045457571	0	Exon
ENSG00000242086.8	e271172	LINC00969	0.0124220083216233	-0.6652026961769771	0.14453313806042498	0.8851566958489759	0.963298244504403	-6.08879517691883	0	Exon
ENSG00000082175.14	e662549	PGR	-0.0112869557390849	-3.11275555481287	-0.144531830064861	0.8851577279219691	0.963298244504403	-5.41733496426926	0	Exon
ENSG00000242372.6	e1088022	EIF6	-0.00744532670690478	-2.02666195092725	-0.14452029396385002	0.8851668304829441	0.9633015563393951	-5.74874087221897	0	Exon
ENSG00000198836.8	e270053	OPA1	0.00304653165036079	1.5232699561036203	0.144513943668364	0.8851718411903499	0.9633015563393951	-6.49681060202805	0	Exon
ENSG00000005175.9	e699250	RPAP3	0.00391105112547385	-0.0485970923539255	0.14451122126156102	0.8851739893097441	0.9633015563393951	-6.24534022553718	0	Exon
ENSG00000170919.15	e755024	TPT1-AS1	0.00570045027960196	-0.744229708601533	0.14451073081347102	0.8851743762986751	0.9633015563393951	-6.07181131174509	0	Exon
ENSG00000037474.14	e321248	NSUN2	-0.0129503212390206	-3.5811004845039904	-0.144507299244867	0.8851770839847108	0.9633015563393951	-5.313002128999139	0	Exon
ENSG00000087338.4	e131336	GMCL1	-0.00470820763921141	-0.8114766962615829	-0.14450524738203196	0.885178703011807	0.9633015563393951	-6.0496830736868095	0	Exon
ENSG00000135336.14	e403751	ORC3	0.0038612835289333204	0.18519049125328998	0.144494044243199	0.8851875428827941	0.9633015563393951	-6.297124299867849	0	Exon
ENSG00000169255.13	e259193	B3GALNT1	-0.00818678961751985	-2.2980900054215803	-0.14449398681570402	0.8851875881961719	0.9633015563393951	-5.647631867083829	0	Exon
ENSG00000126581.12	e948427	BECN1	-0.00394063672904666	-0.144497080975835	-0.144493586466505	0.8851879040932009	0.9633015563393951	-6.22177068376773	0	Exon
ENSG00000171853.15	e109474	TRAPPC12	-0.00605925625981965	-1.47980042177056	-0.144493533627363	0.885187945786125	0.9633015563393951	-5.8735208247685895	0	Exon
ENSG00000139132.14	e695938	FGD4	-0.00411205029355715	0.31410387595219397	-0.14448942925183403	0.88519118436003	0.963301621306339	-6.32063832381048	0	Exon
ENSG00000163719.19	e202022	MTMR14	-0.00767852514170891	-2.37276606779644	-0.144486052933773	0.885193848458725	0.963301621306339	-5.60737847305894	0	Exon
ENSG00000168268.10	e227579	NT5DC2	-0.0077402797187653095	-1.8651944947689398	-0.144474851234395	0.885202687218482	0.963301621306339	-5.748330822289669	0	Exon
ENSG00000124222.22	e1098411	STX16	-0.00466006965295004	-0.170776620038384	-0.144473492870982	0.8852037590432471	0.963301621306339	-6.22136747837456	0	Exon
ENSG00000124222.22	e1098426	STX16	-0.00466006965295004	-0.170776620038384	-0.144473492870982	0.8852037590432471	0.963301621306339	-6.22136747837456	0	Exon
ENSG00000154889.16	e989480	MPPE1	0.00928145100062918	-2.73015104319499	0.144467141368608	0.8852087707369279	0.963301621306339	-5.5137580036540905	0	Exon
ENSG00000145348.16	e302870	TBCK	0.00442901913793154	-0.131947529704109	0.14446422478127	0.885211072090417	0.963301621306339	-6.2248274681769695	0	Exon
ENSG00000027075.13	e785847	PRKCH	0.00902175925464121	-2.5650304285759398	0.14446037902269102	0.88521410661441	0.963301621306339	-5.5731266241152895	0	Exon
ENSG00000058063.15	e263919	ATP11B	0.00491156030819908	-0.6728419623688761	0.14445871697675197	0.885215418064463	0.963301621306339	-6.090364317122481	0	Exon
ENSG00000196510.12	e734388	ANAPC7	-0.00376028639654487	-0.0865170090884707	-0.144457131584699	0.8852166690304759	0.963301621306339	-6.23788641093476	0	Exon
ENSG00000047410.13	e87803	TPR	-0.0032942758848363	0.7070791963418391	-0.144452324675417	0.885220461961636	0.963301621306339	-6.393167669240861	0	Exon
ENSG00000198910.12	e1175107	L1CAM	-0.00443368382534964	0.802902271002893	-0.144452130597875	0.8852206151001669	0.963301621306339	-6.41025807892173	0	Exon
ENSG00000153993.13	e450267	SEMA3D	0.011784389944622	-2.90594460438358	0.144444679819369	0.885226494203388	0.9633050618035379	-5.496243695234621	0	Exon
ENSG00000143514.16	e99601	TP53BP2	0.00550492498713727	-0.866027412444351	0.144435889115245	0.885233430595025	0.963306743266799	-6.035669819906389	0	Exon
ENSG00000107902.13	e605555	LHPP	-0.0037042850621462203	0.6647141231883249	-0.144435833670693	0.8852334743441221	0.963306743266799	-6.38448503114054	0	Exon
ENSG00000169045.17	e370468	HNRNPH1	-0.0025207049238798397	2.6076591906272597	-0.144418594288595	0.8852470772740408	0.963318588721277	-6.60295182973027	0	Exon
ENSG00000088836.12	e1079137	SLC4A11	0.0125431757908238	-3.0821374164618396	0.14440459701184	0.8852581220089542	0.9633276503048102	-5.42609488003934	0	Exon
ENSG00000115760.13	e119933	BIRC6	-0.003924574887324429	0.0631512586244262	-0.14439540834107698	0.885265372462375	0.9633325829521451	-6.26511716010948	0	Exon
ENSG00000258548.5	e775398	LINC00645	0.0198778208385681	-3.20244560667733	0.14439016460808202	0.8852695101099759	0.963332937892967	-5.40238130185865	0	Exon
ENSG00000100401.19	e1136576	RANGAP1	0.00285235381577666	2.38622150875615	0.144388106931689	0.8852711337518171	0.963332937892967	-6.58409756985217	0	Exon
ENSG00000188536.12	e853766	HBA2	0.0172735686355694	-1.07526876779825	0.14438195272397	0.8852759898288579	0.9633352649779521	-6.001201444196401	0	Exon
ENSG00000176444.18	e71951	CLK2	-0.00485738382489643	-1.15637180707863	-0.14437603847654998	0.885280656565423	0.9633373860136971	-5.95544336709742	0	Exon
ENSG00000106305.9	e427547	AIMP2	0.0117577829820032	-3.3032741894607	0.14436235982787698	0.885291449948911	0.963343677677257	-5.374539722820481	0	Exon
ENSG00000058091.16	e452092	CDK14	-0.00325234708926059	1.25936165609555	-0.144360564250195	0.8852928667833281	0.963343677677257	-6.468751142586651	0	Exon
ENSG00000157800.17	e473515	SLC37A3	0.00596943417438491	-1.58354454620747	0.14435837887979	0.8852945911915359	0.963343677677257	-5.8445111105095195	0	Exon
ENSG00000144724.19	e232270	PTPRG	-0.00400591523579017	0.287470333327657	-0.14433508758416	0.885312969666567	0.9633607192041309	-6.31973707509825	0	Exon
ENSG00000119397.16	e550357	CNTRL	-0.00581429367273302	-0.9359322322670319	-0.144313931603075	0.8853296632815001	0.963374654798438	-6.022728328974299	0	Exon
ENSG00000166432.14	e1163346	ZMAT1	0.009895661122146359	-3.00199711694505	0.144308525278335	0.8853339292749549	0.963374654798438	-5.4454708603144	0	Exon
ENSG00000166432.14	e1163355	ZMAT1	0.009895661122146359	-3.00199711694505	0.144308525278335	0.8853339292749549	0.963374654798438	-5.4454708603144	0	Exon
ENSG00000181163.13	e365781	NPM1	-0.0022915963083142	3.22455611395385	-0.144300071167537	0.885340600205621	0.9633761427014029	-6.643851353510151	0	Exon
ENSG00000143190.21	e80738	POU2F1	-0.00416563187841969	-0.0972082220714349	-0.144297695127663	0.885342475081649	0.9633761427014029	-6.23098401332763	0	Exon
ENSG00000158023.9	e741504	WDR66	0.00701696384863666	-1.18590237088884	0.14429386945119102	0.885345493832473	0.9633761427014029	-5.94744503773267	0	Exon
ENSG00000081026.18	e57442	MAGI3	0.00529478437268669	-1.27247816408808	0.14428757122348498	0.885350463618637	0.9633761427014029	-5.92214549867315	0	Exon
ENSG00000162599.15	e41028	NFIA	-0.00588665881368589	-0.745927640467228	-0.144286192881779	0.885351551236879	0.9633761427014029	-6.0754636200950305	0	Exon
ENSG00000181027.10	e1059510	FKRP	0.0061076122015465105	-1.54026263608635	0.14428574120257	0.885351907646766	0.9633761427014029	-5.85073132674698	0	Exon
ENSG00000003056.7	e686972	M6PR	0.0194429090279778	-1.61417069650955	0.144281931102743	0.885354914111624	0.9633761427014029	-5.843787480438911	0	Exon
ENSG00000112419.14	e416451	PHACTR2	-0.00520727042791828	-1.1059750552363998	-0.144273365323762	0.8853616731829621	0.9633761427014029	-5.967089745568139	0	Exon
ENSG00000147457.13	e489352	CHMP7	-0.00547922116196136	-0.6357549798233111	-0.14426943844850199	0.8853647717982841	0.9633761427014029	-6.10559422723118	0	Exon
ENSG00000165124.17	e547225	SVEP1	-0.0109674396502696	-1.50585528070111	-0.14426921582601998	0.8853649474650909	0.9633761427014029	-5.873314372211531	0	Exon
ENSG00000068650.18	e764656	ATP11A	-0.005081286808483789	-0.7133493093277359	-0.14426890705980702	0.8853651911061491	0.9633761427014029	-6.07760236073603	0	Exon
ENSG00000160813.6	e458014	PPP1R35	-0.00464871290821199	-0.680601599884026	-0.144263933269373	0.885369115823216	0.963377456090419	-6.093548065995621	0	Exon
ENSG00000139180.10	e681971	NDUFA9	0.00398334249658553	-0.0494048082207534	0.14425680920705303	0.8853747372810991	0.9633777285610999	-6.249872346855559	0	Exon
ENSG00000074416.13	e246777	MGLL	0.00428478300329366	1.25198676020028	0.144256727700725	0.8853748015961771	0.9633777285610999	-6.473012324872889	0	Exon
ENSG00000160326.13	e560723	SLC2A6	0.00640804943610414	-1.3821166966883	0.144252371770314	0.8853782387783441	0.963378511447282	-5.89694545160169	0	Exon
ENSG00000163964.13	e272743	PIGX	0.00383825551512539	0.17267091151184197	0.14423305768717198	0.8853934791815409	0.9633921373533729	-6.29083347107826	0	Exon
ENSG00000160219.11	e1177381	GAB3	0.00959575026497711	-2.79305338385005	0.144227249017507	0.885398062708903	0.963394167519063	-5.509621725967469	0	Exon
ENSG00000145901.14	e360472	TNIP1	0.0038766175694503	-0.0959403328691613	0.144220820102362	0.885403135666438	0.963396730215501	-6.23156547709345	0	Exon
ENSG00000146414.15	e417119	SHPRH	-0.00946456887109763	-3.07728102174729	-0.144216872843418	0.8854062503897729	0.9633971460683071	-5.418155139353889	0	Exon
ENSG00000141084.10	e896316	RANBP10	-0.007060285817607871	-2.04518753750956	-0.144210296327257	0.8854114398248291	0.9633971460683071	-5.696569159409491	0	Exon
ENSG00000114126.17	e253457	TFDP2	0.0034036030490961	0.220946921687645	0.144206485220804	0.8854144471168051	0.9633971460683071	-6.29835552398919	0	Exon
ENSG00000154305.16	e98998	MIA3	-0.00370447987603173	0.0769051194238353	-0.14420353690817003	0.885416773591115	0.9633971460683071	-6.27390798597707	0	Exon
ENSG00000163162.8	e145086	RNF149	-0.004891166825535221	-0.810439275831345	-0.144198024065012	0.8854211237050359	0.9633971460683071	-6.0542607111854805	0	Exon
ENSG00000253263.1	e510906		-0.0100175837394458	-2.74305979334397	-0.144196685261272	0.8854221801384421	0.9633971460683071	-5.51776053903308	0	Exon
ENSG00000152377.13	e352009	SPOCK1	0.00438898108584862	1.30127305116001	0.144189887789673	0.885427543942021	0.9633971460683071	-6.479619224569241	0	Exon
ENSG00000115266.11	e1008768	APC2	0.00402776786823939	0.906982157274763	0.144188556138043	0.8854285947330209	0.9633971460683071	-6.428129569770861	0	Exon
ENSG00000103472.9	e879401	RRN3P2	-0.00922975304869697	-2.60829044582625	-0.14418701712586499	0.885429809150098	0.9633971460683071	-5.54219302596231	0	Exon
ENSG00000147044.20	e1150416	CASK	-0.00459594721428343	-0.32679127759403603	-0.14418555959572102	0.885430959270875	0.9633971460683071	-6.180061659275499	0	Exon
ENSG00000078295.16	e321459	ADCY2	0.00532447157402715	0.5902292065058728	0.144170750799021	0.8854426447408821	0.9633971460683071	-6.37291806250818	0	Exon
ENSG00000162601.9	e40285	MYSM1	0.0071786143641147	-1.3358834637758	0.144170438513711	0.885442891162295	0.9633971460683071	-5.90493911752994	0	Exon
ENSG00000272333.5	e1043119	KMT2B	-0.00597644113279624	-1.4749259249255902	-0.14416896054427	0.8854440574142891	0.9633971460683071	-5.86315562831918	0	Exon
ENSG00000188690.12	e606116	UROS	-0.007196871866093409	0.216731456894438	-0.14416867350510998	0.88544428391426	0.9633971460683071	-6.29738612699926	0	Exon
ENSG00000188690.12	e606155	UROS	-0.007196871866093409	0.216731456894438	-0.14416867350510998	0.88544428391426	0.9633971460683071	-6.29738612699926	0	Exon
ENSG00000197989.13	e20888	SNHG12	0.00506289001280215	0.008335972186525679	0.14416342057485299	0.885448428955052	0.963398699024047	-6.254584889689981	0	Exon
ENSG00000158290.16	e1167771	CUL4B	0.00382596991255425	0.481635070531268	0.144156521286501	0.885453873127232	0.9634005515105529	-6.35240294889974	0	Exon
ENSG00000005339.14	e863487	CREBBP	0.00644634519460568	-1.4612758771814298	0.144154115462589	0.88545577154454	0.9634005515105529	-5.86602395343466	0	Exon
ENSG00000054654.15	e786324	SYNE2	-0.008654172654331809	-2.37500829395404	-0.14415055443441901	0.885458581525933	0.9634005515105529	-5.61661845111274	0	Exon
ENSG00000106244.12	e455648	PDAP1	-0.00284825419220912	1.15505812347482	-0.144147486335363	0.8854610025417109	0.9634005515105529	-6.45896462112079	0	Exon
ENSG00000113384.13	e324275	GOLPH3	0.00430146545060436	-0.350362452733941	0.144141818632926	0.88546547488939	0.9634024605478241	-6.173869073811559	0	Exon
ENSG00000157404.15	e289012	KIT	-0.00532974059143288	2.56188782762354	-0.144137918539823	0.885468552429997	0.963402852002699	-6.59739219714455	0	Exon
ENSG00000160325.14	e560676	CACFD1	-0.00885496810537316	-2.7064997702197497	-0.144125786679681	0.885478125620811	0.9634052717380899	-5.50880038247232	0	Exon
ENSG00000196511.13	e476020	TPK1	0.00435444952735354	-0.42378092883076296	0.14412198295252202	0.885481127126549	0.9634052717380899	-6.15655884946442	0	Exon
ENSG00000203879.11	e1176776	GDI1	-0.0027862878833237	2.2706194958127797	-0.14412125179653798	0.8854817040789721	0.9634052717380899	-6.576838408191169	0	Exon
ENSG00000267640.6	e1046035		0.0080411189464628	-2.30171533279354	0.14411836539007	0.8854839817319978	0.9634052717380899	-5.632753155190231	0	Exon
ENSG00000127080.9	e542571	IPPK	0.0058671472488694395	-1.5642503090198001	0.14411706751687198	0.885485005879409	0.9634052717380899	-5.843315171603201	0	Exon
ENSG00000196781.14	e539633	TLE1	0.00452438215511582	0.256432219267196	0.144114435262264	0.8854870829833299	0.9634052717380899	-6.30978698187503	0	Exon
ENSG00000176293.19	e1076370	ZNF135	-0.00746659780325363	-2.1708182070322097	-0.144103828752635	0.885495452555078	0.963410091917764	-5.65208448813398	0	Exon
ENSG00000156411.9	e805764	C14orf2	-0.0136636154035396	-3.7338889645742404	-0.144101932525378	0.8854969488648889	0.963410091917764	-5.270444236596929	0	Exon
ENSG00000198216.10	e85934	CACNA1E	-0.007094138912367709	-1.6969352670896203	-0.14409689355143201	0.8855009251129359	0.9634114611183521	-5.835706198559611	0	Exon
ENSG00000106638.15	e444877	TBL2	-0.01034472486335	-3.1333695035266502	-0.144092021721279	0.8855047694707769	0.963412686816448	-5.4052807213407394	0	Exon
ENSG00000271141.1	e172134		-0.00854422572251905	-2.24372342059117	-0.14408775173975502	0.8855081389125021	0.9634133958087242	-5.65539174535314	0	Exon
ENSG00000110717.11	e649453	NDUFS8	-0.00806921014794596	-1.8435070596704501	-0.144081906753572	0.8855127511935159	0.9634154569743321	-5.77699421190487	0	Exon
ENSG00000248671.7	e651758		0.0110383612748115	-3.0229122569379	0.144062510660426	0.885528056686542	0.9634291520355558	-5.435297257377809	0	Exon
ENSG00000196943.12	e774454	NOP9	0.0031520677801416103	0.6227326183764901	0.14404360543985098	0.8855429748723771	0.963439679582816	-6.3765915955621395	0	Exon
ENSG00000147677.10	e512977	EIF3H	-0.0026384733110821103	2.7827741777018	-0.14404335979670801	0.8855431687106401	0.963439679582816	-6.61383554847801	0	Exon
ENSG00000155008.13	e1161653	APOOL	-0.00457158512400836	-0.57346179296658	-0.144038773330867	0.885546787915609	0.963440498923605	-6.118254939188651	0	Exon
ENSG00000089335.20	e1040815	ZNF302	-0.007703595987926459	-1.7267557661091202	-0.144035516974969	0.8855493575250921	0.963440498923605	-5.79325845203771	0	Exon
ENSG00000050405.13	e703979	LIMA1	-0.00535925047243387	-0.78308962708535	-0.14402886588077	0.885554605946177	0.9634432520596221	-6.06024179306076	0	Exon
ENSG00000225484.6	e589780	NUTM2B-AS1	0.00675022925870195	-0.629375089789593	0.14401831866156	0.8855629288348271	0.9634467916466629	-6.09744856296188	0	Exon
ENSG00000101811.13	e1162407	CSTF2	0.00526129411774309	-1.1697910723913898	0.144014725644334	0.885565764114177	0.9634467916466629	-5.960348716531861	0	Exon
ENSG00000153922.10	e342779	CHD1	0.00401354197023267	0.00197823053332128	0.14401441022899303	0.8855660130110792	0.9634467916466629	-6.25188477768345	0	Exon
ENSG00000168769.13	e302174	TET2	0.00400127826531503	-0.24827967919683602	0.14400850602558402	0.8855706720698	0.963448903537917	-6.198736149742481	0	Exon
ENSG00000179406.6	e443485	LINC00174	-0.00897965567238685	-2.73117894881602	-0.14399947827072	0.885577795958063	0.96344954386898	-5.503769689661599	0	Exon
ENSG00000081189.14	e340283	MEF2C	0.00614432115522142	-1.50968860347918	0.143996202542727	0.8855803808688492	0.96344954386898	-5.865158482755719	0	Exon
ENSG00000068885.14	e258691	IFT80	0.00521960490933807	-1.0160501133447901	0.143994326541094	0.8855818612416608	0.96344954386898	-6.00389589426368	0	Exon
ENSG00000177646.18	e247121	ACAD9	0.00432865691589589	-0.417592271348628	0.143991770833463	0.8855838779783399	0.96344954386898	-6.15871063416282	0	Exon
ENSG00000182450.12	e641067	KCNK4	-0.0072448731924078	-1.45867265885526	-0.143989772668941	0.885585454752208	0.96344954386898	-5.8852740681132305	0	Exon
ENSG00000162542.13	e13943	TMCO4	-0.012063422329061001	-3.49344469117192	-0.14398709471969	0.8855875679524859	0.96344954386898	-5.31879725534936	0	Exon
ENSG00000105607.12	e1026321	GCDH	0.00511233765387366	-0.0741153655534615	0.143974684483662	0.8855973610218572	0.963455816869106	-6.23775046626717	0	Exon
ENSG00000138623.9	e839190	SEMA7A	-0.00800222839909267	-0.7880080172931999	-0.143969942069673	0.885601103323499	0.963455816869106	-6.0639894008868005	0	Exon
ENSG00000137076.19	e533035	TLN1	-0.003910594225909171	0.299674965497011	-0.14396945496593203	0.885601487703653	0.963455816869106	-6.317105431309099	0	Exon
ENSG00000128872.9	e826328	TMOD2	-0.00258940500161945	3.02967678487999	-0.143956636761394	0.8856116027320291	0.96346386426037	-6.6316023004880496	0	Exon
ENSG00000155465.18	e769720	SLC7A7	0.012942665008881001	-3.56061508236925	0.143947069689078	0.8856191522577049	0.963468354723369	-5.353294006912059	0	Exon
ENSG00000114107.8	e252242	CEP70	-0.00640123664804724	-1.69986110651566	-0.14394451751243803	0.885621166221777	0.963468354723369	-5.8181388728000405	0	Exon
ENSG00000186470.13	e377746	BTN3A2	-0.0113951751389433	-1.9225778781737501	-0.143933541537757	0.8856298275502691	0.96347192159435	-5.74345305274441	0	Exon
ENSG00000050438.16	e705370	SLC4A8	-0.00498810574824684	-0.569836194180933	-0.14393347407009602	0.8856298807901909	0.96347192159435	-6.12287222518826	0	Exon
ENSG00000136830.11	e553605	FAM129B	0.00533409035351838	-0.331864782788803	0.143928895010352	0.885633494208286	0.9634728957680141	-6.175223739668059	0	Exon
ENSG00000198887.8	e537489	SMC5	-0.00673019371937172	-1.79905813442231	-0.14391824370918102	0.8856418993501339	0.9634790827938651	-5.769952699821429	0	Exon
ENSG00000196476.11	e1077270	C20orf96	-0.00691291414926605	-1.50813301526423	-0.143908871814021	0.8856492948993481	0.9634841714615259	-5.849592042121491	0	Exon
ENSG00000148339.12	e554784	SLC25A25	-0.0064390629046981295	1.5582785386373899	-0.14389199111453901	0.8856626158209	0.963491940177047	-6.507078448608401	0	Exon
ENSG00000150403.17	e765510	TMCO3	0.013586772505278	-3.67107952867864	0.143889675796756	0.8856644428902879	0.963491940177047	-5.296763725876099	0	Exon
ENSG00000141564.13	e980806	RPTOR	0.00574001872831521	-1.45403874454728	0.14388948933028	0.885664590035209	0.963491940177047	-5.873308656825349	0	Exon
ENSG00000173193.13	e243848	PARP14	0.0067078862404687705	-0.591319207216181	0.143880663843405	0.885671554431374	0.9634965597038101	-6.113869867398959	0	Exon
ENSG00000164181.13	e331452	ELOVL7	-0.0058333006919768105	-0.438459195424024	-0.143872874721934	0.8856777010149541	0.963498296641874	-6.15141236553288	0	Exon
ENSG00000104884.14	e1057145	ERCC2	-0.0052833155317868205	-1.14724445048736	-0.14386878580847304	0.8856809276779309	0.963498296641874	-5.962194388766281	0	Exon
ENSG00000279058.1	e578475	AGAP14P	-0.0116605704028359	-2.7075401889220796	-0.143866709843418	0.8856825658741481	0.963498296641874	-5.50463990277843	0	Exon
ENSG00000140859.15	e891258	KIFC3	0.00444335728547701	-0.14491237449796399	0.143861936437752	0.885686332690427	0.963498296641874	-6.21756345707896	0	Exon
ENSG00000112640.14	e392529	PPP2R5D	-0.0031574339473365103	0.7821957946185641	-0.14386141878368602	0.885686741184623	0.963498296641874	-6.405967030741169	0	Exon
ENSG00000162341.16	e650490	TPCN2	-0.006673582386456271	-1.7327249772626299	-0.143846257307784	0.8856987055104351	0.9635075984526891	-5.79246673583153	0	Exon
ENSG00000161904.11	e387993	LEMD2	0.0110583660210823	-3.3131420485207497	0.143841634150238	0.8857023537728101	0.9635075984526891	-5.399364773216231	0	Exon
ENSG00000184182.18	e195822	UBE2F	0.00372898234743471	-0.0782422123445906	0.143837045086566	0.885705975133165	0.9635075984526891	-6.23271970973901	0	Exon
ENSG00000128487.16	e931724	SPECC1	0.0037757735691212897	1.4745162518333301	0.14383680577261904	0.8857061639826559	0.9635075984526891	-6.49961239788911	0	Exon
ENSG00000169087.10	e243906	HSPBAP1	-0.00608277657103284	-1.18826644048678	-0.14381576432259902	0.8857227684191601	0.9635174165288	-5.9531943852308	0	Exon
ENSG00000235109.7	e378606	ZSCAN31	-0.00798374270901501	-0.30340246512760105	-0.14381323731548099	0.885724762559321	0.9635174165288	-6.185815610832111	0	Exon
ENSG00000151611.13	e310327	MMAA	0.0066161868082189	-1.79626793631351	0.14380190759554598	0.8857337032037479	0.9635174165288	-5.798230295462769	0	Exon
ENSG00000163904.12	e267550	SENP2	0.00325865672103924	0.609101927382885	0.143800607322426	0.885734729291796	0.9635174165288	-6.374216745107599	0	Exon
ENSG00000101938.14	e1165683	CHRDL1	-0.00723037782714606	0.578444683291775	-0.143798303464349	0.88573654734203	0.9635174165288	-6.36842071468058	0	Exon
ENSG00000104728.15	e481906	ARHGEF10	-0.0103738093318737	-3.0887458543978195	-0.143797941635818	0.8857368328728871	0.9635174165288	-5.43008242661976	0	Exon
ENSG00000178950.16	e274821	GAK	0.0037174588010247603	0.0676589946535577	0.14379339636725103	0.8857404196958679	0.9635174165288	-6.26875365495754	0	Exon
ENSG00000131732.11	e338808	ZCCHC9	0.00579503151093719	-1.7109631037217798	0.143790021024575	0.8857430832928391	0.9635174165288	-5.80300796187607	0	Exon
ENSG00000054356.13	e188063	PTPRN	0.00551462552990487	0.5500221589545071	0.14378788782952698	0.8857447666698091	0.9635174165288	-6.369842235746191	0	Exon
ENSG00000135932.10	e191509	CAB39	-0.00289332419805498	1.1636122930009598	-0.143786012817189	0.8857462463064242	0.9635174165288	-6.45409122980972	0	Exon
ENSG00000164190.16	e326213	NIPBL	0.00383764236748224	-0.006277690368894671	0.14378325457687	0.8857484229292908	0.9635174165288	-6.25019078899231	0	Exon
ENSG00000246731.2	e971124		-0.00848976278897485	-1.24355782444412	-0.14378083779527898	0.885750330095974	0.9635174165288	-5.9447430669946595	0	Exon
ENSG00000163346.16	e70144	PBXIP1	-0.00477403106866194	2.62877593388408	-0.14378059174291802	0.885750524264514	0.9635174165288	-6.6058853951208905	0	Exon
ENSG00000141295.13	e954854	SCRN2	-0.0105780283157279	-3.3161158250476497	-0.14377290908447302	0.8857565869229929	0.963518535954313	-5.379569709839339	0	Exon
ENSG00000170542.5	e372736	SERPINB9	-0.00837400166629112	-2.00559863518426	-0.14377239893629298	0.8857569894992671	0.963518535954313	-5.7133995616018	0	Exon
ENSG00000172345.13	e844911	STARD5	-0.0125541486674347	-3.1671701598339	-0.143762747970718	0.885764605428843	0.9635238637751159	-5.4140015230065	0	Exon
ENSG00000118058.20	e670092	KMT2A	-0.00245892055376428	2.89657668577931	-0.143750445377293	0.8857743138702041	0.9635260213791821	-6.6248673679311505	0	Exon
ENSG00000179832.17	e522368	MROH1	0.008929607143738059	-2.44836790558138	0.14374781561550598	0.8857763891168371	0.9635260213791821	-5.58171165545703	0	Exon
ENSG00000224383.7	e966865	PRR29	0.0114877013716087	-1.5606605180662798	0.143747290940175	0.885776803158506	0.9635260213791821	-5.84744280978098	0	Exon
ENSG00000163636.10	e232959	PSMD6	0.00258126060570451	1.5089622554701798	0.143746456925815	0.885777461311675	0.9635260213791821	-6.49814173491524	0	Exon
ENSG00000104763.18	e486549	ASAH1	0.00956115099914627	-2.66171487071254	0.14374078717960198	0.885781935531027	0.963527931633892	-5.53292807127403	0	Exon
ENSG00000126790.11	e784893	L3HYPDH	-0.011911709231471999	-3.47566412573458	-0.14372875501895402	0.88579143059353	0.963533278605307	-5.32434110605837	0	Exon
ENSG00000279236.1	e1002911		0.0063300520006678	-1.3526497979698602	0.143721835734553	0.8857968908869479	0.963533278605307	-5.90385602354595	0	Exon
ENSG00000270629.5	e63459	NBPF14	0.009575761999562091	-1.8751586550638	0.14371619477444	0.8858013424058421	0.963533278605307	-5.75441342155543	0	Exon
ENSG00000116560.10	e25331	SFPQ	-0.00276195302975235	3.8279190367969798	-0.14371397224797197	0.8858030962959549	0.963533278605307	-6.68102996236521	0	Exon
ENSG00000140995.16	e910347	DEF8	-0.0036934215847168298	0.196889831458957	-0.143713863569035	0.885803182059138	0.963533278605307	-6.29748105255006	0	Exon
ENSG00000127463.13	e13537	EMC1	0.00440789240145122	-0.6429258579383261	0.143711579436517	0.885804984565817	0.963533278605307	-6.10567082349323	0	Exon
ENSG00000117868.15	e481066	ESYT2	-0.0029178965883457	2.28036516761755	-0.143705640061039	0.885809671583855	0.963533278605307	-6.57969803293694	0	Exon
ENSG00000108389.9	e962086	MTMR4	0.00242367771056267	3.16351707529053	0.143703765323105	0.8858111510214649	0.963533278605307	-6.64186636062389	0	Exon
ENSG00000030419.16	e183118	IKZF2	-0.00619553940781049	-1.44196472134637	-0.143703558601893	0.885811314154229	0.963533278605307	-5.875924140212881	0	Exon
ENSG00000145916.18	e369449	RMND5B	-0.0116474852505768	-3.38551768913112	-0.143695558765115	0.885817627179616	0.963537188917697	-5.34518078703946	0	Exon
ENSG00000088367.21	e1089687	EPB41L1	-0.00672658815985928	-1.8279097365929198	-0.143675364873051	0.8858335631062719	0.9635387921196858	-5.773282993987861	0	Exon
ENSG00000175048.16	e420614	ZDHHC14	-0.00531935214098283	-0.891199754097722	-0.143670336249615	0.885837531430932	0.9635387921196858	-6.0277861046992	0	Exon
ENSG00000103061.12	e897939	SLC7A6OS	-0.00220161768291967	2.2792980557630296	-0.14366864351836403	0.8858388672458921	0.9635387921196858	-6.57865392756176	0	Exon
ENSG00000247708.7	e278556	STX18-AS1	0.00409845664036502	0.7832679564111731	0.14366536281294598	0.88584145620793	0.9635387921196858	-6.40046913474826	0	Exon
ENSG00000152942.18	e333900	RAD17	-0.00577283480517819	-1.6642333747489	-0.143664804572327	0.885841896742506	0.9635387921196858	-5.817998463613289	0	Exon
ENSG00000114127.10	e253606	XRN1	-0.0041188394930622	-0.0381414137721129	-0.14366218757225596	0.8858439619438561	0.9635387921196858	-6.24278111481946	0	Exon
ENSG00000173542.8	e292321	MOB1B	0.00383819877423235	0.0935987411373682	0.14366094854764402	0.885844939718384	0.9635387921196858	-6.27966191155784	0	Exon
ENSG00000072121.15	e788892	ZFYVE26	0.0056346279317443	-1.40250521894	0.143660170426057	0.885845553772029	0.9635387921196858	-5.88540082750158	0	Exon
ENSG00000103657.13	e831721	HERC1	0.0031666673570075	0.9046619673109001	0.143658328406335	0.8858470073997858	0.9635387921196858	-6.42242434445615	0	Exon
ENSG00000141837.19	e1027831	CACNA1A	0.00343936669480948	1.13262553651695	0.14365708230449098	0.88584799075985	0.9635387921196858	-6.4532329034299805	0	Exon
ENSG00000117139.16	e91535	KDM5B	0.00293547382881238	1.0249683027691998	0.143651744737887	0.885852202897365	0.9635387921196858	-6.44298491262174	0	Exon
ENSG00000184792.15	e1128786	OSBP2	0.00467630601150799	-0.459755750283189	0.14364776182686903	0.8858553460113391	0.9635387921196858	-6.150541045794691	0	Exon
ENSG00000144847.12	e241824	IGSF11	0.00300544808501596	3.68148736830715	0.14364735676378398	0.8858556656669471	0.9635387921196858	-6.67375460586324	0	Exon
ENSG00000013561.17	e356793	RNF14	0.009875593045563891	-3.11717288617348	0.143637805750734	0.8858632028560659	0.9635387921196858	-5.408504545728951	0	Exon
ENSG00000152953.12	e278597	STK32B	-0.00619813476750141	-0.8756182233929001	-0.143635136378357	0.885865309395136	0.9635387921196858	-6.03719041971221	0	Exon
ENSG00000152953.12	e278621	STK32B	-0.00619813476750141	-0.8756182233929001	-0.143635136378357	0.885865309395136	0.9635387921196858	-6.03719041971221	0	Exon
ENSG00000152953.12	e278633	STK32B	-0.00619813476750141	-0.8756182233929001	-0.143635136378357	0.885865309395136	0.9635387921196858	-6.03719041971221	0	Exon
ENSG00000160323.18	e560497	ADAMTS13	0.00751963716589229	-2.2977706143057	0.14361841617003399	0.885878504190119	0.9635467153358179	-5.6237034210573205	0	Exon
ENSG00000101109.11	e1093385	STK4	0.0038021730936088796	0.0356116010871859	0.14361435577369103	0.8858817084670291	0.9635467153358179	-6.263167927349611	0	Exon
ENSG00000259673.5	e834558	IQCH-AS1	-0.0120046657177979	-3.45462711914791	-0.143612153238267	0.8858834466068521	0.9635467153358179	-5.32454109145301	0	Exon
ENSG00000109065.11	e971738	NAT9	-0.00590760179892308	-1.4804423986708302	-0.14360869907024698	0.88588617247876	0.9635467153358179	-5.8655390437596795	0	Exon
ENSG00000067840.12	e1174980	PDZD4	-0.0046109033847204	1.64919045317693	-0.143608683588832	0.8858861846959899	0.9635467153358179	-6.51625142007905	0	Exon
ENSG00000184465.15	e423848	WDR27	-0.00918176260774131	-2.4676838871988	-0.143598983028829	0.885893839942912	0.963552085212903	-5.58314026881132	0	Exon
ENSG00000136935.13	e552145	GOLGA1	0.00395818913527325	-0.0944139241049603	0.143591060155005	0.8859000923275558	0.963555929223278	-6.22943439012565	0	Exon
ENSG00000127080.9	e542564	IPPK	0.00444963596852551	-0.7855743773588639	0.14357383600238902	0.885913684898213	0.963560179952694	-6.0626851346222494	0	Exon
ENSG00000158683.7	e440409	PKD1L1	-0.0129659062757317	-3.73218187804253	-0.14356701163477403	0.885919070408991	0.963560179952694	-5.28970584980319	0	Exon
ENSG00000120008.15	e603785	WDR11	0.00511519193501633	-1.17665808055342	0.143565898314758	0.8859199489959471	0.963560179952694	-5.95803540322703	0	Exon
ENSG00000095539.15	e597358	SEMA4G	-0.009056376187605	-2.64868415558254	-0.143565662740271	0.8859201349017859	0.963560179952694	-5.524822363706419	0	Exon
ENSG00000186300.11	e1010758	ZNF555	0.0062780928779679794	-1.70200723178765	0.14355868058367402	0.8859256449396959	0.963560179952694	-5.80430975706306	0	Exon
ENSG00000196391.10	e849393	ZNF774	-0.0089653401555707	-2.7110433975035604	-0.14355803970563902	0.885926150695211	0.963560179952694	-5.513993542037751	0	Exon
ENSG00000162407.8	e39868	PLPP3	0.00408060096564235	2.35782651705024	0.143551561065898	0.8859312633832399	0.963560179952694	-6.5862909670507594	0	Exon
ENSG00000204444.10	e382555	APOM	-0.010052388370155001	-3.0791815930926605	-0.14354908957908702	0.885933213784818	0.963560179952694	-5.43228461897183	0	Exon
ENSG00000217236.1	e168054	SP9	0.00572047962973972	0.0159313194757503	0.14354873119006398	0.885933496611598	0.963560179952694	-6.264694611066821	0	Exon
ENSG00000101596.14	e986600	SMCHD1	-0.00668326862026563	-1.7787379694191798	-0.14354736644556398	0.8859345736154031	0.963560179952694	-5.78301605845708	0	Exon
ENSG00000082213.17	e324133	C5orf22	-0.0029277069120464396	2.22846730600806	-0.143546825186181	0.885935000756523	0.963560179952694	-6.56948377744064	0	Exon
ENSG00000183889.12	e870462		-0.0154935265171944	-3.11979440528713	-0.14354477479603303	0.885936618845993	0.963560179952694	-5.41135222378222	0	Exon
ENSG00000161203.13	e265117	AP2M1	0.0121016642560263	-3.37871589984582	0.143533884104285	0.885945213371315	0.96356657113031	-5.3556521472050305	0	Exon
ENSG00000064313.11	e513522	TAF2	-0.0036587529794714704	0.0574252497759387	-0.14352436998359802	0.885952721569427	0.9635705493900021	-6.26390380620801	0	Exon
ENSG00000174780.15	e289864	SRP72	-0.00402891508365774	0.43127047151171	-0.14352236021089002	0.8859543076102879	0.9635705493900021	-6.3416312745507195	0	Exon
ENSG00000135454.13	e716214	B4GALNT1	0.00485392805569981	-0.103825275638834	0.14351733185631602	0.885958275810185	0.963571908866185	-6.24094526335011	0	Exon
ENSG00000184867.13	e1163166	ARMCX2	0.00408954388635138	1.6845377306028997	0.143511055466016	0.885963228919843	0.9635728104919571	-6.524026233700599	0	Exon
ENSG00000105698.15	e1041738	USF2	-0.0047912341100091	0.129147063695189	-0.143508830857403	0.885964984504919	0.9635728104919571	-6.28085657519863	0	Exon
ENSG00000172824.14	e894263	CES4A	-0.00550279231570874	-0.43835704786759794	-0.143505948060125	0.885967259510828	0.9635728104919571	-6.14995383249764	0	Exon
ENSG00000123815.11	e1051465	ADCK4	0.00537973530590405	-1.24529848632647	0.14349709687302697	0.8859742445736009	0.963573384984592	-5.93065342474516	0	Exon
ENSG00000196218.12	e1047148	RYR1	0.0125298356365408	-3.19422165498425	0.14349676273292403	0.8859745082660421	0.963573384984592	-5.40254821685623	0	Exon
ENSG00000197056.9	e25214	ZMYM1	-0.006465849355309639	-1.6929178653467198	-0.143492180045174	0.885978124774621	0.963573384984592	-5.799486550020929	0	Exon
ENSG00000151692.14	e110361	RNF144A	0.00501031232807611	-0.8071680607141541	0.143491500978144	0.8859786606725051	0.963573384984592	-6.05818184554947	0	Exon
ENSG00000103222.18	e870065	ABCC1	0.0101028239617716	-3.00266323299307	0.143483180141676	0.8859852272135781	0.963577570316025	-5.43550796979463	0	Exon
ENSG00000164346.9	e336210	NSA2	-0.00537991984913215	1.0582112945823101	-0.143476844735746	0.885990226920912	0.9635800515739341	-6.4393658620828305	0	Exon
ENSG00000167196.13	e841576	FBXO22	0.0038275937390193204	-0.127120007242746	0.14346949492674402	0.8859960271696329	0.963583213500747	-6.22453787889202	0	Exon
ENSG00000149311.17	e664586	ATM	-0.00331638593148261	0.751968530897784	-0.143462545317661	0.886001511598227	0.963583213500747	-6.395955871037541	0	Exon
ENSG00000283128.1	e480080		0.007164201154442891	-2.05832579404399	0.143459382896035	0.886004007290862	0.963583213500747	-5.696313023557	0	Exon
ENSG00000216895.9	e480097		0.007164201154442891	-2.05832579404399	0.143459382896035	0.886004007290862	0.963583213500747	-5.696313023557	0	Exon
ENSG00000100889.11	e772461	PCK2	0.0115169792414514	-2.9825830015849197	0.143452873843437	0.886009144052448	0.963585843757653	-5.452205486554759	0	Exon
ENSG00000174059.16	e95628	CD34	0.00789549055800933	-0.7625872301941259	0.143443405796235	0.8860166159780949	0.963591013615695	-6.08282357574558	0	Exon
ENSG00000138002.14	e117815	IFT172	-0.00535875522190078	-1.1106074759447	-0.14343546186900902	0.8860228851175099	0.9635948753509159	-5.9672026224915395	0	Exon
ENSG00000136861.17	e549780	CDK5RAP2	-0.0048571030237534105	-0.180657442208249	-0.143429821277037	0.886027336529385	0.963596760197513	-6.20781182359921	0	Exon
ENSG00000253729.7	e497882	PRKDC	0.00262914228272605	1.3179676236101798	0.143424282228754	0.8860317078090758	0.963598557885259	-6.48303413808352	0	Exon
ENSG00000141384.12	e993361	TAF4B	0.0064274023563319	-1.8782053838634198	0.143420224329528	0.8860349102048309	0.9635990843530451	-5.7532726585277	0	Exon
ENSG00000130224.14	e1166593	LRCH2	0.00613540824710214	-1.5225133624221299	0.14341628661044	0.8860380177591201	0.9635995076739571	-5.85110536197053	0	Exon
ENSG00000215041.9	e919686	NEURL4	0.00425186726027741	-0.656581158144641	0.143403132831066	0.886048398421838	0.963607840745645	-6.09634647483497	0	Exon
ENSG00000132781.17	e33694	MUTYH	-0.007607074331893459	-2.20444908049363	-0.14339687434562198	0.8860533374827221	0.9636099282714641	-5.64649431574638	0	Exon
ENSG00000213865.7	e501488	C8orf44	-0.007039266057750091	-2.1017995402580603	-0.14338709141828102	0.8860610579655629	0.9636099282714641	-5.68680137977963	0	Exon
ENSG00000172350.9	e671885	ABCG4	0.008882940953703341	-2.8739797009005694	0.143387078285399	0.8860610683297678	0.9636099282714641	-5.499058007465219	0	Exon
ENSG00000152582.13	e325538	SPEF2	0.009021928820950771	-2.3340952390272998	0.143386922495117	0.886061191276307	0.9636099282714641	-5.62900147359529	0	Exon
ENSG00000067798.14	e722656	NAV3	0.0047498696019118	-0.12879690931478802	0.143375618241664	0.886070112371821	0.9636166738786129	-6.2247673955496206	0	Exon
ENSG00000176884.14	e564487	GRIN1	0.00459580803574917	2.43875413858933	0.14337198537041002	0.886072979365769	0.963616835523715	-6.588728338494941	0	Exon
ENSG00000184702.17	e1119006	SEPT5	0.00468812635669388	5.31656720947502	0.143362977998845	0.886080087821155	0.9636216098026809	-6.7634299483863	0	Exon
ENSG00000049860.13	e336079	HEXB	0.0126345527904674	-3.5200059952249503	0.14334971947460998	0.886090551226393	0.9636300325851491	-5.3293534553204	0	Exon
ENSG00000182196.13	e743014	ARL6IP4	-0.0106263657549598	-3.2798373678498502	-0.14333648092982199	0.8861009988840791	0.9636357546461479	-5.37170047287173	0	Exon
ENSG00000143702.15	e106653	CEP170	-0.00354045250457141	0.586634110215963	-0.14333616314289702	0.8861012496769192	0.9636357546461479	-6.370841478136651	0	Exon
ENSG00000139697.12	e743450	SBNO1	0.00348661582594024	0.526162605380908	0.14333144096294198	0.886104976354315	0.9636361306590641	-6.359066874979909	0	Exon
ENSG00000197603.13	e326353	C5orf42	-0.0034773898735170803	0.44315136726251	-0.143326362319599	0.8861089843503811	0.9636361306590641	-6.342756917424	0	Exon
ENSG00000204287.13	e385988	HLA-DRA	0.00816776127096476	1.10513154379978	0.143325391294545	0.886109750670445	0.9636361306590641	-6.446685632654869	0	Exon
ENSG00000215154.6	e861097		-0.010937552584847	-2.7735501296227403	-0.143305889026215	0.8861251416239742	0.9636471356059619	-5.49654088688424	0	Exon
ENSG00000143119.12	e55856	CD53	0.00676765055976917	-0.7989485947376691	0.143305679305238	0.8861253071334592	0.9636471356059619	-6.088582647076219	0	Exon
ENSG00000114841.17	e226942	DNAH1	-0.00794921943541454	-2.27224314994845	-0.14328662904610598	0.8861403414089071	0.963649124504497	-5.64511047706758	0	Exon
ENSG00000141741.11	e943652	MIEN1	-0.0026280338320578897	2.9207646767796804	-0.14328459654046602	0.8861419454446159	0.963649124504497	-6.6241779169252695	0	Exon
ENSG00000141741.11	e943654	MIEN1	-0.0026280338320578897	2.9207646767796804	-0.14328459654046602	0.8861419454446159	0.963649124504497	-6.6241779169252695	0	Exon
ENSG00000143416.20	e67038	SELENBP1	-0.00829490523859211	-1.75445435527293	-0.143282694242555	0.886143446721945	0.963649124504497	-5.79250556590567	0	Exon
ENSG00000143416.20	e67061	SELENBP1	-0.00829490523859211	-1.75445435527293	-0.143282694242555	0.886143446721945	0.963649124504497	-5.79250556590567	0	Exon
ENSG00000143416.20	e67091	SELENBP1	-0.00829490523859211	-1.75445435527293	-0.143282694242555	0.886143446721945	0.963649124504497	-5.79250556590567	0	Exon
ENSG00000197535.14	e826762	MYO5A	0.0075533788914037905	-1.79906533161407	0.143276297227702	0.886148495194664	0.963651658314535	-5.76948005640101	0	Exon
ENSG00000100714.15	e787241	MTHFD1	0.00494006203186615	-0.599508126228964	0.143270557237884	0.8861530251524531	0.9636536282461509	-6.12921459060292	0	Exon
ENSG00000089335.20	e1040838	ZNF302	-0.007720021443140641	-1.75182886781078	-0.14325766766807999	0.886163197519845	0.9636617340267021	-5.78586286003603	0	Exon
ENSG00000168256.17	e946558	NKIRAS2	0.0090618429029004	-2.74784240901808	0.14324958015329098	0.8861695801452472	0.963665718599991	-5.50570479150337	0	Exon
ENSG00000137409.19	e390009	MTCH1	0.00273615150367599	3.31374594829682	0.143245772384297	0.8861725852196741	0.9636660302399731	-6.6497896616626395	0	Exon
ENSG00000166448.14	e454959	TMEM130	0.0042031053534254395	1.76552344060444	0.143234382304889	0.88618157422971	0.9636707514615759	-6.52662440094661	0	Exon
ENSG00000139842.14	e765252	CUL4A	-0.00345773874794157	0.206982554046536	-0.143233381830083	0.8861823638015601	0.9636707514615759	-6.2993346322978	0	Exon
ENSG00000082153.17	e177875	BZW1	0.00296027469013009	1.4710507591962099	0.143222998511099	0.8861905582938491	0.9636719119595559	-6.49549965716089	0	Exon
ENSG00000112079.8	e389758	STK38	-0.00634766361809668	-1.6591042502576598	-0.14321933145964802	0.8861934523256322	0.9636719119595559	-5.80620640241839	0	Exon
ENSG00000072958.8	e1031192	AP1M1	0.0047300863270195	-0.9149130122446899	0.143218533226741	0.8861940822901079	0.9636719119595559	-6.0321240731442	0	Exon
ENSG00000166024.13	e596044	R3HCC1L	0.010999236751918998	-3.3489009704043697	0.14321825098567098	0.886194305034447	0.9636719119595559	-5.35248312348827	0	Exon
ENSG00000123384.13	e714520	LRP1	0.0037956163158023603	2.05590733683596	0.143190035541728	0.886216572677049	0.9636931701527791	-6.560881409776631	0	Exon
ENSG00000083454.21	e914314	P2RX5	0.0067340191939837795	-1.5533673194281101	0.14318238525770402	0.8862226103006071	0.963696779357492	-5.8674382085753605	0	Exon
ENSG00000103091.14	e902969	WDR59	0.00502317854629079	-1.1254065471765	0.143163756143086	0.886237312472851	0.963696884428702	-5.96440385986466	0	Exon
ENSG00000143748.17	e99901	NVL	0.0071490290333793	-2.1487839217670603	0.143153827389862	0.8862451483009208	0.963696884428702	-5.674987214459111	0	Exon
ENSG00000225673.3	e232267		-0.0107116358608015	-3.27862225267394	-0.143151642432415	0.886246872683167	0.963696884428702	-5.3929235625742695	0	Exon
ENSG00000132254.12	e615773	ARFIP2	-0.0031024570606564103	0.7650196601714541	-0.143151474192942	0.8862470054588459	0.963696884428702	-6.40171273003484	0	Exon
ENSG00000171469.10	e1020033	ZNF561	-0.005227978518387371	-1.1515287510419099	-0.14315075961862	0.8862475694055549	0.963696884428702	-5.960161680197849	0	Exon
ENSG00000234741.7	e83423	GAS5	0.00429418181531499	1.6313296345481298	0.143150021648635	0.886248151816333	0.963696884428702	-6.51304654174092	0	Exon
ENSG00000225470.6	e1160485	JPX	0.00669976651764872	-0.854107900194643	0.143144552695702	0.886252467951975	0.963696884428702	-6.04053451606304	0	Exon
ENSG00000005156.11	e938738	LIG3	-0.00403309321131847	-0.12301948383367699	-0.14314006108559502	0.8862560127644029	0.963696884428702	-6.23043343105299	0	Exon
ENSG00000175061.17	e926956	LRRC75A-AS1	0.00651462249770795	-0.7233278031348801	0.14313897795816502	0.886256867577047	0.963696884428702	-6.092604235254309	0	Exon
ENSG00000103429.10	e868546	BFAR	-0.0076528903241333	-2.48858711364718	-0.14313350927415303	0.8862611835072951	0.963696884428702	-5.599770555680469	0	Exon
ENSG00000197386.10	e277837	HTT	-0.0032918585305241397	0.9284086306225309	-0.143125453387893	0.8862675412849329	0.963696884428702	-6.42752075471569	0	Exon
ENSG00000138495.6	e242353	COX17	-0.0029937949075712	1.8275083222433999	-0.143124979502551	0.886267915279721	0.963696884428702	-6.531460623905719	0	Exon
ENSG00000167110.16	e555497	GOLGA2	-0.00318717126298776	0.5921851965231939	-0.143123732078343	0.8862688997588101	0.963696884428702	-6.372865261588711	0	Exon
ENSG00000068438.14	e1152474	FTSJ1	-0.00442682216135477	-0.223530416584085	-0.143123090031375	0.8862694064684741	0.963696884428702	-6.208993840510289	0	Exon
ENSG00000085563.14	e451043	ABCB1	-0.0067320027135101	-0.20782189377738503	-0.14312079102372502	0.8862712208678791	0.963696884428702	-6.20505219112688	0	Exon
ENSG00000112031.15	e419683	MTRF1L	0.0055037213421677295	-1.32134561968686	0.143116157182629	0.88627487794258	0.963696884428702	-5.90924773552788	0	Exon
ENSG00000233836.7	e1038790		0.00914526210853836	-2.6982226563389395	0.143112775058065	0.88627754715135	0.963696884428702	-5.5168379921426	0	Exon
ENSG00000091986.15	e240322	CCDC80	0.00858131113652808	-1.7019779120630902	0.143110072660198	0.886279679913493	0.963696884428702	-5.80949556816475	0	Exon
ENSG00000026950.16	e377943	BTN3A1	0.00619412949646327	-1.1461042265492198	0.143108322939222	0.886281060812988	0.963696884428702	-5.96160721145557	0	Exon
ENSG00000004766.15	e453156	VPS50	-0.0035379917740466296	0.0167120786673837	-0.14310639863072	0.886282579499325	0.963696884428702	-6.259507805397661	0	Exon
ENSG00000162419.12	e20967	GMEB1	-0.00548248255961236	-1.38164486277816	-0.143102337739287	0.886285784402789	0.963696884428702	-5.898570910567599	0	Exon
ENSG00000197343.10	e455958	ZNF655	-0.0054654523961130295	-0.912200598574612	-0.143098035913702	0.8862891794563671	0.963696884428702	-6.02021548902724	0	Exon
ENSG00000154310.16	e261027	TNIK	-0.0032941574308228802	1.6306779436311298	-0.14309761980011	0.8862895078584351	0.963696884428702	-6.51599914723639	0	Exon
ENSG00000172530.20	e907640	BANP	0.00449773788370552	-0.280464028299813	0.14309374065653196	0.8862925693281619	0.963696884428702	-6.1796662397779	0	Exon
ENSG00000175054.14	e253823	ATR	-0.005249371869782001	-1.16050564269754	-0.143092973870293	0.8862931744858709	0.963696884428702	-5.96914900403437	0	Exon
ENSG00000051596.9	e366633	THOC3	0.0188735828812409	-1.99446988234104	0.143090159989123	0.8862953952381909	0.963696884428702	-5.78808420136117	0	Exon
ENSG00000064115.10	e693611	TM7SF3	0.00387384095076385	-0.182094394621303	0.143087016289947	0.886297876288313	0.963696884428702	-6.211649576584179	0	Exon
ENSG00000086062.12	e530471	B4GALT1	-0.011330002156568998	-3.10535127437802	-0.143085811344361	0.8862988272480451	0.963696884428702	-5.421569477383501	0	Exon
ENSG00000267002.2	e949363		-0.006726050852871521	-1.7073784727487298	-0.143071783796905	0.886309897994726	0.963705904559739	-5.80014844518081	0	Exon
ENSG00000180182.10	e1150014	MED14	-0.00725699905298385	-2.2613748927689303	-0.14306717891056797	0.8863135322435799	0.963705904559739	-5.6441185649527	0	Exon
ENSG00000054282.15	e106835	SDCCAG8	-0.00271173959434337	1.67265265935386	-0.143064965929092	0.886315278764283	0.963705904559739	-6.519223161447691	0	Exon
ENSG00000134352.19	e330580	IL6ST	-0.00225904548315628	4.55476117444387	-0.143057936290542	0.8863208266721779	0.9637071085613729	-6.7223477089503	0	Exon
ENSG00000106484.14	e470443	MEST	0.00482089667586116	0.30451753836217	0.143056673482512	0.886321823301914	0.9637071085613729	-6.32272609999824	0	Exon
ENSG00000188649.12	e594419	CC2D2B	0.009250437762886891	-2.4242818469343304	0.143048366094029	0.8863283796397491	0.963709861822021	-5.59668527801466	0	Exon
ENSG00000089693.10	e684033	MLF2	0.00488999390347675	1.4146781494781002	0.143046575618103	0.886329792716022	0.963709861822021	-6.48829701582457	0	Exon
ENSG00000086189.9	e331769	DIMT1	0.00392779898129659	0.626960555659714	0.143038848230384	0.8863358913155809	0.963713125156057	-6.376212837175809	0	Exon
ENSG00000134461.15	e567780	ANKRD16	0.00772259107185615	-1.60443126749441	0.143035883318344	0.8863382312816569	0.963713125156057	-5.834236992990331	0	Exon
ENSG00000106638.15	e444915	TBL2	0.0068960033578827	-2.20363987095514	0.143031270366425	0.8863418719147429	0.963714127645726	-5.66709085674765	0	Exon
ENSG00000184432.9	e252586	COPB2	-0.00220835646191913	1.76324305668719	-0.143025687988474	0.8863462776412879	0.963714230634566	-6.5297685112127	0	Exon
ENSG00000071894.15	e522981	CPSF1	0.00446313558672233	-0.24626008931638502	0.143015911302715	0.886353993609604	0.963714230634566	-6.196617664402161	0	Exon
ENSG00000125107.17	e892262	CNOT1	-0.00358606314261861	-0.0559045545157432	-0.143006594579278	0.8863613465759399	0.963714230634566	-6.2427105238917004	0	Exon
ENSG00000169855.19	e235616	ROBO1	0.00296827257380665	1.54456999476973	0.143005180715409	0.886362462429759	0.963714230634566	-6.508834912759889	0	Exon
ENSG00000120685.19	e753473	PROSER1	-0.007631052502192571	-2.04084895927753	-0.143002793219959	0.886364346696485	0.963714230634566	-5.69806959768572	0	Exon
ENSG00000154781.15	e205633	CCDC174	-0.00598618249048095	-1.93648132179832	-0.14300250372525103	0.8863645751724599	0.963714230634566	-5.73666500812767	0	Exon
ENSG00000138381.9	e174320	ASNSD1	0.003929306667569439	0.410375553946623	0.14299680472944298	0.8863690729547858	0.963714230634566	-6.336902125034519	0	Exon
ENSG00000138381.9	e174326	ASNSD1	0.003929306667569439	0.410375553946623	0.14299680472944298	0.8863690729547858	0.963714230634566	-6.336902125034519	0	Exon
ENSG00000138381.9	e174332	ASNSD1	0.003929306667569439	0.410375553946623	0.14299680472944298	0.8863690729547858	0.963714230634566	-6.336902125034519	0	Exon
ENSG00000181135.15	e520799	ZNF707	-0.00730136175693003	-2.33929896780562	-0.142987639270684	0.886376306559394	0.963714230634566	-5.61309417320122	0	Exon
ENSG00000139180.10	e681959	NDUFA9	0.00394907164452435	-0.0493844655987632	0.142984605331191	0.886378701020868	0.963714230634566	-6.250049954295349	0	Exon
ENSG00000139180.10	e681963	NDUFA9	0.00394907164452435	-0.0493844655987632	0.142984605331191	0.886378701020868	0.963714230634566	-6.250049954295349	0	Exon
ENSG00000126070.19	e25850	AGO3	0.00650674337135968	-1.99099593509547	0.142983718239733	0.88637940113599	0.963714230634566	-5.71642364735478	0	Exon
ENSG00000116141.15	e98631	MARK1	0.00397944629546415	-0.25135324541044	0.142982924618974	0.8863800274817359	0.963714230634566	-6.195138236844749	0	Exon
ENSG00000142453.11	e1022666	CARM1	-0.0033916654838252102	0.35789061118107796	-0.14296579343025598	0.886393547870213	0.96372597477847	-6.329075181358781	0	Exon
ENSG00000124222.22	e1098445	STX16	-0.0045015924012175	-0.115370892082514	-0.142955853233306	0.886401392952493	0.9637315484272371	-6.23402636569785	0	Exon
ENSG00000166206.14	e810313	GABRB3	0.0038791090648959397	1.13616173933023	0.14295101639704502	0.886405210323399	0.963732742964066	-6.45358950778328	0	Exon
ENSG00000090376.9	e718669	IRAK3	0.0101661843710398	-2.57347493619089	0.14292895431991198	0.88642262238557	0.963747088318364	-5.5703432205992005	0	Exon
ENSG00000257341.5	e807384		0.00680782520110549	-1.73089443424876	0.142927408885934	0.8864238420911249	0.963747088318364	-5.7934004898651805	0	Exon
ENSG00000114867.20	e266348	EIF4G1	-0.0028616602294951397	1.52282226356188	-0.14291709070717099	0.8864319855322729	0.963748149415212	-6.50675814779235	0	Exon
ENSG00000132591.11	e934680	ERAL1	-0.00317567885722618	0.614067772766807	-0.14291603754775303	0.886432816720501	0.963748149415212	-6.37652979298753	0	Exon
ENSG00000140854.12	e890988	KATNB1	-0.0038153308047685205	-0.0684646505172186	-0.142915837966118	0.88643297423694	0.963748149415212	-6.245672985419589	0	Exon
ENSG00000121680.15	e628722	PEX16	-0.00951963310008718	-2.77344306763011	-0.14290471776404098	0.886441750675941	0.9637495881689692	-5.51170832616771	0	Exon
ENSG00000060718.19	e52388	COL11A1	0.00828869030574304	-2.05318135048354	0.142902561118521	0.8864434527750319	0.9637495881689692	-5.70121353149457	0	Exon
ENSG00000222011.8	e461113	FAM185A	-0.00342113433469009	0.0586199370239452	-0.14290200358343602	0.886443892801053	0.9637495881689692	-6.26757286500152	0	Exon
ENSG00000066855.15	e501032	MTFR1	0.00849404639964248	-2.4527017347171802	0.142898663030954	0.886446529281637	0.9637495881689692	-5.57836199192855	0	Exon
ENSG00000162613.16	e46024	FUBP1	0.005956281686624171	-1.79089303650408	0.14289693737859802	0.8864478912271851	0.9637495881689692	-5.77343193065518	0	Exon
ENSG00000139180.10	e681943	NDUFA9	0.00395308683235226	-0.0491431983664632	0.142892136024564	0.886451680626473	0.9637507521994131	-6.25010715390169	0	Exon
ENSG00000122970.15	e734219	IFT81	-0.0114090615148378	-3.3515380187299706	-0.142886991336557	0.8864557410000309	0.963752210825189	-5.35895672677831	0	Exon
ENSG00000206560.11	e206573	ANKRD28	-0.0072348053890207795	-2.0607600318448998	-0.142873751990749	0.8864661899835959	0.9637587421145691	-5.71296878901153	0	Exon
ENSG00000179981.9	e1004622	TSHZ1	-0.00520019946697035	-0.7269164969255508	-0.14286902263780202	0.8864699225694449	0.9637587421145691	-6.07616484797523	0	Exon
ENSG00000241859.6	e1180317	ANOS2P	-0.008361774726892821	-3.9303056601410495	-0.142866226159752	0.8864721296578429	0.9637587421145691	-5.47644203641688	0	Exon
ENSG00000126883.16	e558907	NUP214	0.00536024319454597	-1.10466951537432	0.142865600458069	0.8864726234858801	0.9637587421145691	-5.970921488639069	0	Exon
ENSG00000244045.11	e933258	TMEM199	0.0044082474606709394	-0.38843501890473603	0.14285790934005402	0.886478693618136	0.963762385664021	-6.16609063382678	0	Exon
ENSG00000088538.12	e225280	DOCK3	0.003563777221592	0.535958865900975	0.14285083615841002	0.8864842760566529	0.963762503656994	-6.36476169723421	0	Exon
ENSG00000167232.13	e1038688	ZNF91	0.00330023317804366	0.449648192982331	0.14284929371709804	0.8864854934139241	0.963762503656994	-6.34496137317014	0	Exon
ENSG00000196935.8	e717905	SRGAP1	0.0037634533957343203	0.7109793847622929	0.14284743745259199	0.8864869584535501	0.963762503656994	-6.3939479861673	0	Exon
ENSG00000214435.7	e598854	AS3MT	0.011471683131322	-3.0794636628134002	0.142842604212495	0.8864907730455079	0.963763695000773	-5.430139334103429	0	Exon
ENSG00000179698.13	e522175	WDR97	-0.0136025271190256	-3.7346494831784804	-0.14283514711758702	0.886496658496827	0.9637671377007209	-5.27428789268555	0	Exon
ENSG00000165660.7	e605653	FAM175B	-0.00365814206003126	-0.132306453218618	-0.142830253805302	0.886500520507043	0.963767548958696	-6.22548119531334	0	Exon
ENSG00000176974.18	e929368	SHMT1	0.00723119874627976	-2.00201782776552	0.142819466187921	0.88650903456314	0.963767548958696	-5.7251080149368505	0	Exon
ENSG00000136868.10	e548287	SLC31A1	-0.00367921806224266	-0.0633842888137063	-0.142819086702387	0.886509334069843	0.963767548958696	-6.241837463187441	0	Exon
ENSG00000228789.6	e381416	HCG22	0.0197214100487531	-2.17415301591376	0.14281491730166399	0.8865126247456551	0.963767548958696	-5.7377721295890405	0	Exon
ENSG00000126903.15	e1176967	SLC10A3	0.00455087871720349	-0.402987353721581	0.142813494773512	0.8865137474683599	0.963767548958696	-6.16251720012945	0	Exon
ENSG00000265241.6	e61613	RBM8A	-0.0033140817387699102	0.851188680437644	-0.142810076656085	0.886516445200118	0.963767548958696	-6.41698619276165	0	Exon
ENSG00000104679.10	e489420	R3HCC1	0.0041181905226705	0.192233515538196	0.142803236083761	0.8865218440909259	0.963767548958696	-6.29622257042871	0	Exon
ENSG00000011304.18	e1006660	PTBP1	0.00632267686688832	-1.40389376891049	0.142802169452614	0.886522685925217	0.963767548958696	-5.88802465533442	0	Exon
ENSG00000143198.12	e80261	MGST3	-0.00438942907503577	1.1859504945925299	-0.142797089487966	0.886526695268402	0.963767548958696	-6.450882809975901	0	Exon
ENSG00000100578.14	e784623	KIAA0586	-0.00656429443165219	-1.94286585243718	-0.142796718865828	0.8865269877806591	0.963767548958696	-5.740750536379241	0	Exon
ENSG00000205581.10	e1110630	HMGN1	0.009745486905765759	-2.9610186665674596	0.14279549182907597	0.8865279562153359	0.963767548958696	-5.45838022429597	0	Exon
ENSG00000260372.6	e993466	AQP4-AS1	0.0064860038925442	-1.4890085427079902	0.142793330332439	0.886529662169784	0.963767548958696	-5.8823875872345495	0	Exon
ENSG00000242259.8	e1118755	C22orf39	0.00312034195515853	2.11616930185366	0.142784543038142	0.8865365975197091	0.9637697634382499	-6.564799752330541	0	Exon
ENSG00000232065.1	e272734	LINC01063	-0.0103584163509095	-3.2201519167114503	-0.14278303798682598	0.8865377853785509	0.9637697634382499	-5.38779448002204	0	Exon
ENSG00000140987.19	e862789	ZSCAN32	-0.00423752307938092	-0.177844610339477	-0.14278041502962902	0.8865398555430591	0.9637697634382499	-6.21206812648854	0	Exon
ENSG00000148925.10	e620194	BTBD10	0.00406410931590777	-0.21252278460016	0.142769454667453	0.886548505998682	0.9637745966731271	-6.21310727899267	0	Exon
ENSG00000179532.12	e616014	DNHD1	0.0125784432090417	-3.6445042304021698	0.142764468056983	0.8865524416808359	0.9637745966731271	-5.29927660888292	0	Exon
ENSG00000196511.13	e476044	TPK1	0.00431885309772912	-0.42425120211287	0.142764447529464	0.8865524578821858	0.9637745966731271	-6.156652049901989	0	Exon
ENSG00000165914.14	e797908	TTC7B	-0.0029917721583211303	1.1201547742119398	-0.142753620796339	0.886561002890653	0.963780930345014	-6.45452052085057	0	Exon
ENSG00000145725.19	e343383	PPIP5K2	0.003959290636035621	-0.0922930424243198	0.14274196354303398	0.886570203402693	0.9637856729437401	-6.23479869017718	0	Exon
ENSG00000140750.16	e876142	ARHGAP17	-0.00552600819431638	-1.06158694989771	-0.142737731507284	0.8865735435497349	0.9637856729437401	-5.9906115475202695	0	Exon
ENSG00000112539.14	e422463	C6orf118	-0.0167178757893162	-3.2436339254792403	-0.142734756217492	0.886575891807432	0.9637856729437401	-5.40330954775528	0	Exon
ENSG00000119333.11	e556607	WDR34	-0.008184998113406271	-2.18854441608989	-0.14273431398974598	0.8865762408372858	0.9637856729437401	-5.65367207644601	0	Exon
ENSG00000176473.13	e802795	WDR25	0.00337101203291473	0.407165752721873	0.142724756295621	0.8865837842874742	0.9637888722233691	-6.34054655998595	0	Exon
ENSG00000135040.15	e540684	NAA35	0.00410950052707914	-0.6274669273265451	0.142723695525099	0.886584621505695	0.9637888722233691	-6.10506662641486	0	Exon
ENSG00000080947.14	e12094	CROCCP3	0.0118456311369296	-3.60160610533775	0.14271229588512502	0.886593618734228	0.963793709421809	-5.31456768378795	0	Exon
ENSG00000196967.10	e1045253	ZNF585A	0.00903850015031883	-2.66312355962409	0.142711167989479	0.8865945089328671	0.963793709421809	-5.54437474382079	0	Exon
ENSG00000164244.20	e348062	PRRC1	-0.0063802061860243	-1.9256355967471002	-0.14270283999445998	0.8866010818590659	0.963797899067782	-5.743644625754889	0	Exon
ENSG00000157741.14	e473010	UBN2	0.00442715431799337	-0.41496741380908103	0.142693194954476	0.8866086942816691	0.963799174388093	-6.1534923719504	0	Exon
ENSG00000171729.13	e10754	TMEM51	-0.00704313549385021	-1.68327566922988	-0.14269237429447398	0.8866093419944251	0.963799174388093	-5.80277443422972	0	Exon
ENSG00000053900.10	e283238	ANAPC4	0.00813647284013078	-2.55452826499018	0.14268435271009802	0.886615673100843	0.963799174388093	-5.5685487681635495	0	Exon
ENSG00000140854.12	e890982	KATNB1	-0.00508180662847438	-0.260274261337318	-0.14268262644608198	0.8866170355709359	0.963799174388093	-6.196061779203651	0	Exon
ENSG00000008256.15	e427760	CYTH3	-0.0118877435576728	-3.51478497065446	-0.142682489387404	0.8866171437458001	0.963799174388093	-5.310344796502769	0	Exon
ENSG00000242779.6	e1069859	ZNF702P	-0.00900949481486548	-1.50838475076478	-0.14268068451347501	0.8866185682598929	0.963799174388093	-5.895606340141269	0	Exon
ENSG00000119703.13	e793819	ZC2HC1C	-0.00932750640632798	-2.8962208408629797	-0.14267616972959102	0.8866221315980709	0.963800092363185	-5.470217409148249	0	Exon
ENSG00000267270.5	e1005803	PARD6G-AS1	-0.008013353133807471	-1.63485075148821	-0.142661053819366	0.886634061997625	0.9638080015255749	-5.81364131089414	0	Exon
ENSG00000148926.9	e618573	ADM	0.0151284984666186	-1.5894648053358	0.14266006147988197	0.886634845213454	0.9638080015255749	-5.862112368388799	0	Exon
ENSG00000171097.13	e556937	KYAT1	0.00469881892810458	-0.6116892109827521	0.14265498105845598	0.8866388549986899	0.963809404769706	-6.10902511698575	0	Exon
ENSG00000125454.11	e973058	SLC25A19	-0.0047360452855403	-0.34256613717097	-0.142649113184886	0.8866434862938639	0.963811134255763	-6.17596585082318	0	Exon
ENSG00000165973.18	e623728	NELL1	-0.0101984969654252	-3.1425212035439505	-0.142646075511629	0.886645883818332	0.963811134255763	-5.46534239841317	0	Exon
ENSG00000123064.12	e737070	DDX54	-0.00540471761706372	1.13233027904002	-0.142629131282748	0.886659257297942	0.963822716067711	-6.45495956127646	0	Exon
ENSG00000135387.20	e626210	CAPRIN1	-0.00810780171592623	-1.85752470980281	-0.14261717567966298	0.886668693451432	0.963830017841225	-5.789527275277081	0	Exon
ENSG00000254893.5	e336860		0.008259009502993209	-2.48677622653927	0.142605428068172	0.8866779654598961	0.963831315987628	-5.58267629478931	0	Exon
ENSG00000168306.12	e231945	ACOX2	-0.00943232187808278	-2.7162548618908	-0.14260440745136999	0.886678771000348	0.963831315987628	-5.505655166898871	0	Exon
ENSG00000115423.18	e137491	DNAH6	-0.00649982215622626	-0.398837867852794	-0.142598968501965	0.8866830637924858	0.963831315987628	-6.165851485825	0	Exon
ENSG00000115464.14	e128837	USP34	0.0025824686645545	1.5957085459827098	0.142596950557199	0.8866846564938331	0.963831315987628	-6.51486237442577	0	Exon
ENSG00000173818.16	e980629	ENDOV	0.00550773713037515	-1.52178379488516	0.14259574061262698	0.8866856114658549	0.963831315987628	-5.85311543872763	0	Exon
ENSG00000198677.10	e341316	TTC37	-0.00357975330275405	0.18302496488288897	-0.14258734933407002	0.8866922344483771	0.963831315987628	-6.29389542647309	0	Exon
ENSG00000106804.7	e550309	C5	-0.00771937313483492	-2.32794800807312	-0.142586951040767	0.88669254880944	0.963831315987628	-5.62145770391488	0	Exon
ENSG00000064703.11	e56605	DDX20	-0.0107180539265891	-3.47107563523799	-0.142585706396993	0.8866935311698821	0.963831315987628	-5.3473412657856505	0	Exon
ENSG00000110719.9	e649530	TCIRG1	0.0103178649289631	-2.86518704075809	0.142581391079251	0.8866969371236301	0.963831315987628	-5.47669222591007	0	Exon
ENSG00000018699.11	e120038	TTC27	-0.00649678409572806	-1.66393823998015	-0.142581213484299	0.8866970772941619	0.963831315987628	-5.818524461950901	0	Exon
ENSG00000134313.14	e110527	KIDINS220	0.00240591699144942	2.0686312204662	0.142572157469378	0.8867042249481879	0.9638361299188891	-6.5588975862209296	0	Exon
ENSG00000154889.16	e989401	MPPE1	0.00919046090519725	-2.7409166935194396	0.142555753719138	0.8867171719834781	0.9638467526687091	-5.51112111743212	0	Exon
ENSG00000008710.18	e859810	PKD1	-0.007618406152710541	-2.09654009899355	-0.142552885728523	0.886719435613825	0.9638467526687091	-5.717455967051429	0	Exon
ENSG00000163947.11	e230417	ARHGEF3	-0.0056141582029990604	-1.0388821301084499	-0.142548576863474	0.886722836490605	0.96384708502258	-6.001041757388481	0	Exon
ENSG00000156968.8	e869437	MPV17L	-0.0109957608076359	-3.3293350590945696	-0.14253904595994502	0.886730358995996	0.96384708502258	-5.3676422428791	0	Exon
ENSG00000100417.11	e1136836	PMM1	-0.00285911613364248	2.3677365460915403	-0.14253854642265196	0.8867307532686551	0.96384708502258	-6.58414482200777	0	Exon
ENSG00000144893.12	e256221	MED12L	0.00583165816701859	-1.33098800419993	0.142534929768591	0.8867336078067471	0.96384708502258	-5.9050950885236295	0	Exon
ENSG00000006607.13	e198615	FARP2	0.00444154790100145	-0.42982161992487394	0.14253054865638398	0.886737065715249	0.96384708502258	-6.148436333870309	0	Exon
ENSG00000242616.3	e547710	GNG10	0.0038523714782633203	0.33277907069930396	0.142530035210525	0.8867374709660929	0.96384708502258	-6.31940356145966	0	Exon
ENSG00000168546.10	e487299	GFRA2	-0.008669051383210441	-2.02875307820976	-0.14252838375778398	0.886738774419437	0.96384708502258	-5.7126435933494495	0	Exon
ENSG00000138381.9	e174353	ASNSD1	0.00395419792042901	0.388003889998663	0.142521170983925	0.8867444672981508	0.9638503174842471	-6.33284869063882	0	Exon
ENSG00000270087.5	e588544		-0.0072027885413507705	-1.80160805764995	-0.14250286110094	0.8867589188996009	0.963860469709594	-5.783449089498769	0	Exon
ENSG00000136108.14	e757975	CKAP2	-0.00725330567371222	-2.32195315449172	-0.142498694620736	0.8867622074191449	0.963860469709594	-5.65691117619467	0	Exon
ENSG00000163536.12	e259990	SERPINI1	0.0037499601603481897	2.6264355133157204	0.142496749641508	0.8867637425530429	0.963860469709594	-6.60258683321164	0	Exon
ENSG00000103024.7	e858206	NME3	-0.0066663704421365605	-1.28200514884902	-0.142495557425212	0.886764683546157	0.963860469709594	-5.932895942127991	0	Exon
ENSG00000121892.14	e285363	PDS5A	0.00276205343631952	1.5896070192553402	0.142486275453621	0.886772009631124	0.9638649560591891	-6.5138708653245105	0	Exon
ENSG00000113013.12	e353224	HSPA9	0.00257781901854535	2.85278820449086	0.14247549021211098	0.886780522230863	0.9638649560591891	-6.62102090901647	0	Exon
ENSG00000006071.12	e621410	ABCC8	0.00921286527846835	-2.44728576125868	0.142473313988044	0.886782239887492	0.9638649560591891	-5.5956655045055195	0	Exon
ENSG00000277053.4	e447071	GTF2IP1	0.0240878310119036	-2.4961968198220097	0.142471238275784	0.88678387821236	0.9638649560591891	-5.5867676716181505	0	Exon
ENSG00000173821.19	e980207	RNF213	-0.00413343626895855	0.16656952716285098	-0.14247044082669102	0.8867845076256808	0.9638649560591891	-6.291545970881491	0	Exon
ENSG00000114520.10	e245521	SNX4	0.0041988511886551	-0.380888026024391	0.142469658135211	0.886785125391133	0.9638649560591891	-6.16894607376059	0	Exon
ENSG00000138182.14	e591895	KIF20B	0.00863545708674234	-2.48925280907999	0.142460081062901	0.8867926844216519	0.963868313234633	-5.58538455448774	0	Exon
ENSG00000174501.14	e140960	ANKRD36C	0.0059687223338188294	-1.33825545047697	0.142454627267566	0.886796989019999	0.963868313234633	-5.918484137456581	0	Exon
ENSG00000136152.14	e755136	COG3	0.0125562161910227	-3.5786916537764104	0.142451740273829	0.886799267681941	0.963868313234633	-5.314500340283269	0	Exon
ENSG00000107562.16	e577581	CXCL12	-0.0126135024288484	-2.43650057365775	-0.142446545719774	0.8868033676698671	0.963868313234633	-5.6173302511486	0	Exon
ENSG00000205356.9	e454803	TECPR1	-0.00631352692009825	-1.55586454273218	-0.142443799059656	0.8868055355710159	0.963868313234633	-5.8425800255697595	0	Exon
ENSG00000138002.14	e117770	IFT172	-0.00531656039691734	-1.1097968617015401	-0.142441731161025	0.8868071677355971	0.963868313234633	-5.9675569509383894	0	Exon
ENSG00000129534.13	e779752	MIS18BP1	0.00793679402119866	-2.31335326967906	0.142441094824037	0.8868076699879209	0.963868313234633	-5.6541723475039	0	Exon
ENSG00000115423.18	e137556	DNAH6	0.00607129579159661	-0.9780862218274209	0.142438185058965	0.8868099666273871	0.963868313234633	-6.00990660916008	0	Exon
ENSG00000101294.16	e1085357	HM13	0.00655666352018914	-1.95535482995774	0.142426188743648	0.8868194351720459	0.9638756491784741	-5.72651664564502	0	Exon
ENSG00000270647.5	e939724	TAF15	-0.0056712185344105605	-1.0182215246776198	-0.142413995506228	0.8868290591615291	0.9638804006222281	-5.99909921063591	0	Exon
ENSG00000119041.10	e176243	GTF3C3	-0.00403148059301541	-0.40244718338066204	-0.142413760097762	0.886829244967032	0.9638804006222281	-6.1629145903737905	0	Exon
ENSG00000135454.13	e716230	B4GALNT1	0.0039045246445523	1.62553591334555	0.142405604546918	0.886835682064048	0.9638823069908249	-6.516851787858161	0	Exon
ENSG00000099622.13	e1008208	CIRBP	-0.00490658461364465	2.41280068935562	-0.14240298752959102	0.886837747651978	0.9638823069908249	-6.58956600670805	0	Exon
ENSG00000171793.13	e29483	CTPS1	-0.00588781339109878	-1.4070919717584198	-0.142401202878177	0.886839156261519	0.9638823069908249	-5.9036279073129405	0	Exon
ENSG00000173482.16	e988035	PTPRM	-0.0035893324737861897	1.01633886154667	-0.142394014227237	0.886844830203619	0.963885518515078	-6.436975809147481	0	Exon
ENSG00000062598.17	e1094801	ELMO2	-0.00289934211327709	1.17406872336837	-0.14238418888501997	0.8868525852735241	0.963886967182022	-6.46072828969344	0	Exon
ENSG00000100591.7	e795281	AHSA1	-0.00347844505874705	2.2306986474199704	-0.14238046287251002	0.88685552619047	0.963886967182022	-6.56989576154407	0	Exon
ENSG00000130921.7	e743395	C12orf65	-0.00653245354612362	-1.68957875647508	-0.14237897441433403	0.8868567010210671	0.963886967182022	-5.8054314650652	0	Exon
ENSG00000171163.15	e108274	ZNF692	-0.00450157621169304	-0.0523387439622962	-0.142376647159409	0.886858537909119	0.963886967182022	-6.2407132567567505	0	Exon
ENSG00000122565.18	e432858	CBX3	0.00286884382006963	1.5765507331296797	0.14237165240060998	0.886862480243692	0.963886967182022	-6.50771762395033	0	Exon
ENSG00000107745.17	e586234	MICU1	0.0046555607908358105	-0.759956865940618	0.142368433111354	0.8868650212117919	0.963886967182022	-6.085000463616071	0	Exon
ENSG00000272324.5	e322244		0.0151555779591128	-3.81000029863199	0.142368200748796	0.886865204614384	0.963886967182022	-5.30110634306922	0	Exon
ENSG00000071894.15	e522927	CPSF1	0.00607593606281879	-1.3973007617078999	0.142364698353233	0.886867969038222	0.963886967182022	-5.88707217280787	0	Exon
ENSG00000033867.16	e209301	SLC4A7	-0.00442171701472825	0.9156270547139209	-0.14235697489346302	0.886874065132462	0.963886967182022	-6.41987591080868	0	Exon
ENSG00000106479.10	e477208	ZNF862	-0.00277237415458396	1.5112428179772202	-0.142356233342924	0.88687465043553	0.963886967182022	-6.50570165856583	0	Exon
ENSG00000182087.12	e1007150	TMEM259	-0.00344448749858109	2.56132134403508	-0.14235210294625	0.886877910543315	0.963886967182022	-6.60131489304331	0	Exon
ENSG00000140263.13	e822755	SORD	-0.006027304149860979	-1.12631190022269	-0.142350985534383	0.8868787925129609	0.963886967182022	-5.978544912689951	0	Exon
ENSG00000205683.11	e790958	DPF3	-0.0107042902404601	-3.1854407056127405	-0.142338681267866	0.8868885042408371	0.963894077784175	-5.38998565475965	0	Exon
ENSG00000113328.18	e363926	CCNG1	-0.0033514558818236	1.14398227139402	-0.14233390772720098	0.886892271989558	0.963894077784175	-6.45534107026137	0	Exon
ENSG00000170445.12	e355445	HARS	-0.00266472355410399	0.9761483253658481	-0.14233155237825398	0.886894131064011	0.963894077784175	-6.43190402990835	0	Exon
ENSG00000164815.10	e462237	ORC5	-0.004206632176822329	-0.428062521591485	-0.14232891647277598	0.886896211582179	0.963894077784175	-6.1591986782004495	0	Exon
ENSG00000184702.17	e1119039	SEPT5	0.00497004310847404	2.43043591900618	0.14232057064666598	0.886902798941477	0.9638982818194541	-6.58922518279993	0	Exon
ENSG00000170142.11	e208147	UBE2E1	0.0109839341113686	-3.3826950426779403	0.142311723837262	0.88690978173538	0.9639000297178951	-5.34695903360447	0	Exon
ENSG00000177694.15	e261913	NAALADL2	-0.00866879269347408	-2.63281607034347	-0.14231095523263199	0.8869103883960601	0.9639000297178951	-5.53893710513304	0	Exon
ENSG00000134222.16	e54311	PSRC1	0.00567262046583801	-0.0252087976324804	0.14230819799602698	0.8869125646872079	0.9639000297178951	-6.2476359672253095	0	Exon
ENSG00000144451.18	e183279	SPAG16	0.0042605564870021395	0.501842615185149	0.142277113929721	0.8869370994484099	0.9639237389298609	-6.35719818906381	0	Exon
ENSG00000164904.16	e347760	ALDH7A1	0.00900248257209168	-2.60641015019936	0.14226733417325596	0.8869448186665619	0.9639266637776709	-5.54918526759444	0	Exon
ENSG00000141027.20	e926488	NCOR1	0.0025160117872769397	1.5023435949008501	0.142264083428454	0.886947384500557	0.9639266637776709	-6.5047172358537	0	Exon
ENSG00000072121.15	e788898	ZFYVE26	0.004396925144605821	-0.6971311490364039	0.14225112025377698	0.8869576164303931	0.9639266637776709	-6.0818700539433	0	Exon
ENSG00000113732.8	e366155	ATP6V0E1	0.0032959222508476397	1.46155517212861	0.142244535078333	0.8869628141654159	0.9639266637776709	-6.49718805545789	0	Exon
ENSG00000117298.14	e14892	ECE1	-0.00564648128527367	-1.14077364145105	-0.14224419242240197	0.886963084626792	0.9639266637776709	-5.96061515398983	0	Exon
ENSG00000154556.17	e318822	SORBS2	0.00467227482229695	-0.43683545872125296	0.142239795611572	0.886966555069889	0.9639266637776709	-6.17585968488927	0	Exon
ENSG00000256053.7	e805412	APOPT1	0.0094560729671663	-2.85435800887434	0.142239172007467	0.8869670472865009	0.9639266637776709	-5.476068096857981	0	Exon
ENSG00000005700.14	e401827	IBTK	0.0031675666477979	0.909773731189957	0.142238966360418	0.88696720960567	0.9639266637776709	-6.4213031284255	0	Exon
ENSG00000119812.18	e120410	FAM98A	0.0027558679727348397	2.6015649170107795	0.142236503975551	0.8869691531898001	0.9639266637776709	-6.602924363592519	0	Exon
ENSG00000087087.18	e459346	SRRT	-0.00439955284291171	0.080014675931709	-0.14223377842881899	0.886971304490924	0.9639266637776709	-6.272575022809041	0	Exon
ENSG00000100320.22	e1131591	RBFOX2	-0.0039056272673221397	0.513271242853978	-0.142230653084644	0.886973771357173	0.9639266637776709	-6.36119775952474	0	Exon
ENSG00000072778.19	e918993	ACADVL	-0.0050480352326904895	-0.4330894947693089	-0.14223054851335198	0.886973853896387	0.9639266637776709	-6.1557687734285995	0	Exon
ENSG00000135387.20	e626276	CAPRIN1	0.0019046066281548897	2.76115752827501	0.142226011432874	0.886977435062605	0.9639266637776709	-6.61474913897995	0	Exon
ENSG00000162849.15	e107375	KIF26B	-0.00985944342506329	-3.0581099464730204	-0.142224895225155	0.886978316097669	0.9639266637776709	-5.42076308097866	0	Exon
ENSG00000115541.10	e176737	HSPE1	-0.00445097840383999	1.69361258367753	-0.142216562906918	0.886984892892784	0.9639266637776709	-6.51956795861364	0	Exon
ENSG00000169891.17	e1145954	REPS2	-0.0041021382289178395	0.928839753335367	-0.142214223307873	0.8869867395667629	0.9639266637776709	-6.42293083819123	0	Exon
ENSG00000119596.17	e793309	YLPM1	-0.0026735487681926	1.17028899899297	-0.14221333699732902	0.886987439142615	0.9639266637776709	-6.4633026904666995	0	Exon
ENSG00000109971.13	e673632	HSPA8	0.00292358667211357	6.49018686225745	0.142211692891686	0.886988736855726	0.9639266637776709	-6.82412338693804	0	Exon
ENSG00000118363.11	e655470	SPCS2	0.0032660609460529602	1.41124830015221	0.14219287519075	0.8870035899236891	0.963932383353814	-6.491121798918389	0	Exon
ENSG00000239672.7	e960065	NME1	-0.00466370506187941	0.284695443884411	-0.142189538103258	0.887006223936513	0.963932383353814	-6.3182586093445305	0	Exon
ENSG00000101337.15	e1085898	TM9SF4	0.004075560273116421	-0.36202468150309997	0.142188793278419	0.887006811838015	0.963932383353814	-6.17514772510467	0	Exon
ENSG00000198918.7	e1167515	RPL39	-0.00321166932419813	4.625790160454191	-0.14218779961979902	0.8870075961478778	0.963932383353814	-6.72476649751534	0	Exon
ENSG00000198918.7	e1167517	RPL39	-0.00321166932419813	4.625790160454191	-0.14218779961979902	0.8870075961478778	0.963932383353814	-6.72476649751534	0	Exon
ENSG00000132382.14	e915127	MYBBP1A	-0.00410467109503329	-0.18892485214095897	-0.142180421690852	0.8870134196628959	0.9639330321579052	-6.212035364906269	0	Exon
ENSG00000167522.14	e908757	ANKRD11	0.00337120685178056	0.73288599746813	0.142180153090248	0.8870136316736801	0.9639330321579052	-6.397471463577269	0	Exon
ENSG00000138378.17	e175383	STAT4	0.0113056685397581	-3.44314702753147	0.14217609028681197	0.8870168385108821	0.963933562026646	-5.42248820148247	0	Exon
ENSG00000107929.14	e566609	LARP4B	0.0031353349984076	0.6022659401349	0.142160494087429	0.8870291488633901	0.963937499200464	-6.37574894069969	0	Exon
ENSG00000264324.1	e135147		-0.0117778047841608	-3.4775114029875898	-0.142158300541193	0.8870308802699309	0.963937499200464	-5.34432996610625	0	Exon
ENSG00000189159.15	e972496	HN1	-0.00284853076281952	1.21788834756527	-0.142156356016044	0.8870324151199851	0.963937499200464	-6.46292116829659	0	Exon
ENSG00000130396.20	e423201	MLLT4	-0.0034191320699282803	0.8889849376169591	-0.142152610224396	0.8870353717445592	0.963937499200464	-6.41862220608894	0	Exon
ENSG00000184465.15	e423918	WDR27	-0.00919169217803347	-2.8094824497686295	-0.142148908505425	0.887038293583283	0.963937499200464	-5.4934134556059	0	Exon
ENSG00000137501.17	e659051	SYTL2	-0.008654716709577659	-2.32390271706907	-0.142143306092405	0.8870427156796891	0.963937499200464	-5.62285772669137	0	Exon
ENSG00000196712.16	e937127	NF1	0.0034674793607632898	0.632691483102476	0.14214305833755403	0.887042911237619	0.963937499200464	-6.375119918549959	0	Exon
ENSG00000104957.13	e1027908	CCDC130	-0.0102894988017084	-3.3291320031691303	-0.14214275644306798	0.8870431495290699	0.963937499200464	-5.35805965559885	0	Exon
ENSG00000164830.18	e511704	OXR1	-0.0130780105624374	-3.53510534266225	-0.142138551404863	0.8870464686522259	0.963937499200464	-5.31775280971106	0	Exon
ENSG00000173540.12	e223018	GMPPB	-0.0034624605936244396	1.4511823729531599	-0.14213704950039302	0.887047654136802	0.963937499200464	-6.4987437420021905	0	Exon
ENSG00000110583.12	e640293	NAA40	0.00617971333445774	-1.81822477708211	0.142126968414146	0.8870556113553559	0.9639431911691949	-5.76636631693808	0	Exon
ENSG00000179094.14	e922462	PER1	0.00798468027300943	-0.9406349576441958	0.14211983899686903	0.887061238764904	0.963944829971717	-6.01443828115419	0	Exon
ENSG00000081307.12	e249912	UBA5	0.0042233200642313	-0.106115568662381	0.142118167639235	0.8870625580059351	0.963944829971717	-6.231793797582389	0	Exon
ENSG00000092330.15	e774138	TINF2	-0.0048237825776618	-0.41479503961232295	-0.142111268487616	0.887068003668355	0.963947792639707	-6.166276017380559	0	Exon
ENSG00000205336.11	e890777	ADGRG1	0.0140153784953099	-3.5400535989276403	0.142101437110588	0.8870757638144121	0.9639522155697221	-5.32139269760285	0	Exon
ENSG00000204152.10	e580169	TIMM23B	0.0035639250351207205	0.566346819705621	0.14209846568333198	0.887078109236672	0.9639522155697221	-6.361880294752691	0	Exon
ENSG00000269476.1	e1076179		0.006733214779670421	-1.7115350962691298	0.14209577665305403	0.8870802317567529	0.9639522155697221	-5.7907541782895	0	Exon
ENSG00000135002.11	e538678	RFK	-0.00388302081152961	1.7356105745179498	-0.142081114402944	0.88709180505847	0.963961836802349	-6.516913735471691	0	Exon
ENSG00000156802.12	e514372	ATAD2	-0.00490290969110874	-0.9879144905192171	-0.14207011117996898	0.8871004902091929	0.9639683195648492	-6.008524230534809	0	Exon
ENSG00000108469.14	e974205	RECQL5	-0.00390907912679407	0.295735752736268	-0.142051311959081	0.887115328989959	0.963978252334162	-6.3181048143432905	0	Exon
ENSG00000083099.10	e404245	LYRM2	-0.00873184666550477	-2.6848983800524198	-0.142047242260026	0.887118541328958	0.963978252334162	-5.54343065166522	0	Exon
ENSG00000196932.11	e582646	TMEM26	-0.0187810948138108	-3.62531040447253	-0.142046484657013	0.8871191393285909	0.963978252334162	-5.309169759251129	0	Exon
ENSG00000105771.13	e1055206	SMG9	0.00577402647649915	-1.49458014897264	0.142044750141307	0.887120508436055	0.963978252334162	-5.86040925157711	0	Exon
ENSG00000100442.10	e779613	FKBP3	0.00243543268526954	2.7993940877063297	0.142039107792876	0.8871249621203772	0.96397876262275	-6.6153758469647	0	Exon
ENSG00000173039.18	e644800	RELA	0.006958023494713961	-1.7940403445852602	0.142037264873535	0.8871264167957571	0.96397876262275	-5.77232307367975	0	Exon
ENSG00000101349.16	e1081315	PAK5	-0.0078093919572607	-2.31438751302383	-0.142029671809906	0.8871324102485899	0.9639823203217758	-5.667922965713849	0	Exon
ENSG00000151148.13	e733273	UBE3B	-0.0056964352643808	-1.53106604051214	-0.14201683985220998	0.887142538946148	0.963990371455143	-5.85384198679901	0	Exon
ENSG00000162551.13	e15112	ALPL	0.00806850895315459	-1.34405205662732	0.14201332020050597	0.887145317129335	0.9639904353183291	-5.91790916364694	0	Exon
ENSG00000089335.20	e1040795	ZNF302	-0.007573338966170309	-1.7226324425832098	-0.14200852674980302	0.8871491007685	0.9639915917270179	-5.79484623229861	0	Exon
ENSG00000106069.20	e433683	CHN2	-0.00796844245775702	-1.9919485062075502	-0.142003367523064	0.887153173130433	0.9639930618588219	-5.7441296412074605	0	Exon
ENSG00000042980.12	e489740	ADAM28	-0.00995249681812319	-1.97432691381873	-0.141988169160734	0.8871651697580358	0.964003142573269	-5.77934859549289	0	Exon
ENSG00000133056.13	e92757	PIK3C2B	-0.00510587916433702	-0.7096140565147099	-0.14198168062345198	0.8871702914075892	0.9640037864870359	-6.080258636710349	0	Exon
ENSG00000164048.13	e218662	ZNF589	-0.0173370689096626	-3.58543407368141	-0.141980527965709	0.887171201244732	0.9640037864870359	-5.306928842130531	0	Exon
ENSG00000242574.8	e386316	HLA-DMB	-0.008817472956440909	-1.6656140663770902	-0.141975534518134	0.8871751427669151	0.964005114392872	-5.88431297775875	0	Exon
ENSG00000160282.13	e1115797	FTCD	0.0106906873753951	-2.28299228924185	0.141969996799673	0.8871795139065309	0.964005169535216	-5.689525690991349	0	Exon
ENSG00000158201.9	e991480	ABHD3	-0.00685478985187246	-1.4879061536098	-0.141968579775996	0.887180632419768	0.964005169535216	-5.854880423486541	0	Exon
ENSG00000070367.15	e783810	EXOC5	-0.004756465860278771	-0.10517486275837401	-0.141963969464532	0.887184271523823	0.96400616881988	-6.23043446976581	0	Exon
ENSG00000197429.10	e34323	IPP	-0.00430459853184294	-0.6518065646993579	-0.141955517551767	0.887190942964318	0.964010462996859	-6.097420791626769	0	Exon
ENSG00000188157.13	e845	AGRN	0.00851817875361092	-2.08826834336918	0.141949903258475	0.8871953745601191	0.9640123233680441	-5.71445320663484	0	Exon
ENSG00000090316.15	e275506	MAEA	-0.0036462171400860103	0.0915801395589486	-0.14194186479119	0.8872017196637009	0.964016262908442	-6.27944589781408	0	Exon
ENSG00000143669.13	e104989	LYST	-0.0108144967665943	-2.5637033625790897	-0.141927636308255	0.8872129508272891	0.964019414568045	-5.56979598565833	0	Exon
ENSG00000079785.14	e112610	DDX1	-0.00259014630390314	1.47752259530924	-0.141922543531137	0.887216970784429	0.964019414568045	-6.49457958838128	0	Exon
ENSG00000239672.7	e960076	NME1	-0.00465637856761927	0.284411550585632	-0.14192203235914302	0.887217374275545	0.964019414568045	-6.3182870464225696	0	Exon
ENSG00000196417.12	e1070254	ZNF765	0.006067197633890671	-1.36770925874582	0.141915799342949	0.8872222942787931	0.964019414568045	-5.89198216891315	0	Exon
ENSG00000143257.11	e78836	NR1I3	0.0120113636796204	-3.2803231168595	0.141912339398307	0.8872250253723891	0.964019414568045	-5.404292626519441	0	Exon
ENSG00000100266.18	e1138024	PACSIN2	-0.00452437064398796	-0.224453721586312	-0.141910091846027	0.887226799469598	0.964019414568045	-6.202449377618589	0	Exon
ENSG00000126005.16	e1087984	MMP24-AS1	-0.00480672160355517	0.37456685865204997	-0.14190707761291801	0.887229178744418	0.964019414568045	-6.334391325230429	0	Exon
ENSG00000116641.17	e41905	DOCK7	-0.004225624527726721	0.12527581558721798	-0.141907053679864	0.887229197635899	0.964019414568045	-6.28064744015913	0	Exon
ENSG00000111860.13	e409730	CEP85L	-0.00402946976332056	0.0482689881567004	-0.14190480980438902	0.8872309688321669	0.964019414568045	-6.26024366638254	0	Exon
ENSG00000180198.15	e20701	RCC1	0.0071810685556672705	-1.8579625996339801	0.14190112477171102	0.887233877602708	0.964019414568045	-5.760656088853611	0	Exon
ENSG00000130699.17	e1099766	TAF4	-0.00706167170682048	-2.1518260500415303	-0.141892826313401	0.887240427973831	0.964019414568045	-5.66519725799147	0	Exon
ENSG00000167232.13	e1038681	ZNF91	0.0032581995958217104	0.457118987061184	0.141892526550487	0.88724066459122	0.964019414568045	-6.3464921206402805	0	Exon
ENSG00000104907.12	e1026748	TRMT1	-0.0039052742238969	0.17972694557375501	-0.141890678068822	0.887242123687563	0.964019414568045	-6.29335667738641	0	Exon
ENSG00000143793.12	e101698	C1orf35	0.00964646621691689	-2.90675625745758	0.141889956707753	0.887242693092989	0.964019414568045	-5.465010266319161	0	Exon
ENSG00000167657.12	e1012306	DAPK3	0.00317988782338181	0.9661184221982559	0.141885697459031	0.8872460551266469	0.964019858896338	-6.43487185722725	0	Exon
ENSG00000057663.13	e406075	ATG5	-0.00510899527480001	-0.993770779909011	-0.141882548162327	0.8872485410221159	0.964019858896338	-6.00604075940035	0	Exon
ENSG00000042980.12	e489746	ADAM28	-0.0100407860592459	-2.05562171097166	-0.14187296542050698	0.887256105160485	0.9640233908985029	-5.75695191919026	0	Exon
ENSG00000136002.17	e153710	ARHGEF4	0.0063856323663126205	-0.73549862397915	0.14186433171547302	0.8872629201853871	0.9640233908985029	-6.0758482844663	0	Exon
ENSG00000141524.15	e977979	TMC6	-0.008612685429376559	-2.0640341098308403	-0.141863848534733	0.887263301584902	0.9640233908985029	-5.71321705698642	0	Exon
ENSG00000175309.14	e369603	PHYKPL	-0.00482563389821225	-0.0360890865484754	-0.14186053564507098	0.8872659166205309	0.9640233908985029	-6.24603672977755	0	Exon
ENSG00000084093.15	e290023	REST	0.004590531385399129	-0.42001139136257	0.141857875839811	0.887268016143662	0.9640233908985029	-6.154378995992941	0	Exon
ENSG00000126870.15	e481185	WDR60	-0.00574751391333275	-1.66016508366892	-0.141854863194431	0.887270394182878	0.9640233908985029	-5.811161510548859	0	Exon
ENSG00000167986.13	e636177	DDB1	0.00355067422169015	1.0232611283453399	0.141854313259202	0.8872708282757451	0.9640233908985029	-6.44150980011542	0	Exon
ENSG00000146192.14	e390109	FGD2	-0.0086515826352692	-1.6442124227461201	-0.14184048152749099	0.887281746401924	0.964027601752624	-5.845911338939151	0	Exon
ENSG00000006118.14	e635800	TMEM132A	-0.0120890958717706	-3.26864179147345	-0.141839374219509	0.8872826204603109	0.964027601752624	-5.40569669400768	0	Exon
ENSG00000153922.10	e342792	CHD1	0.0029798148496480398	1.4517440872368401	0.14183906768784302	0.887282862422443	0.964027601752624	-6.49759677295333	0	Exon
ENSG00000166598.13	e730422	HSP90B1	-0.00330506115407194	3.6989283696682	-0.14182825382390898	0.8872913984007309	0.9640276649259399	-6.67429734678586	0	Exon
ENSG00000100280.16	e1126879	AP1B1	-0.00314538894784522	1.10394439045851	-0.141826650880461	0.8872926636933801	0.9640276649259399	-6.452667287122941	0	Exon
ENSG00000169884.13	e701645	WNT10B	0.00651847325415463	-1.5751555146138998	0.14182482067765198	0.8872941083748679	0.9640276649259399	-5.86618142429404	0	Exon
ENSG00000165359.14	e1170391	INTS6L	0.007579757893441909	-2.05800422200588	0.141820288860072	0.8872976855936859	0.9640276649259399	-5.69787233081276	0	Exon
ENSG00000182372.8	e481609	CLN8	-0.00361374467975806	1.32109975447289	-0.141816529884287	0.887300652766702	0.9640276649259399	-6.48110410955394	0	Exon
ENSG00000094914.12	e707941	AAAS	0.00591163127008013	-1.5298546791879402	0.141815178664427	0.887301719361646	0.9640276649259399	-5.85202715052729	0	Exon
ENSG00000221838.9	e456823	AP4M1	-0.0061203220256871	-1.54153935988527	-0.141814877384219	0.8873019571793341	0.9640276649259399	-5.84773652552925	0	Exon
ENSG00000242086.8	e271149	LINC00969	-0.00848607613116491	-0.934340753239999	-0.141808584943854	0.8873069241645071	0.9640290178077661	-6.02726091406417	0	Exon
ENSG00000109452.12	e309327	INPP4B	0.00561670246573111	-1.2006504029374698	0.14179606082735902	0.887316810183369	0.9640290178077661	-5.96047360148539	0	Exon
ENSG00000169727.12	e983623	GPS1	0.0076347878193678	-2.1580287216932903	0.141789900257932	0.887321673088186	0.9640290178077661	-5.66615106778407	0	Exon
ENSG00000164934.13	e511154	DCAF13	-0.00346096338086479	0.229979679422326	-0.14178781308604	0.8873233206183891	0.9640290178077661	-6.3021546719579105	0	Exon
ENSG00000156299.13	e1106330	TIAM1	0.00457333120937129	-0.7254921672725559	0.141785823706916	0.8873248909553391	0.9640290178077661	-6.091575782993409	0	Exon
ENSG00000198130.15	e174749	HIBCH	-0.00444979592785549	-0.24654941362879998	-0.14177021127722	0.8873372148033171	0.9640290178077661	-6.19030870113372	0	Exon
ENSG00000197535.14	e826766	MYO5A	-0.00323519149454144	2.4018091607756804	-0.14176910504160997	0.887338088023947	0.9640290178077661	-6.580763670544711	0	Exon
ENSG00000131437.15	e350016	KIF3A	0.00259803425734392	1.6554796224787	0.141767101549	0.887339669505729	0.9640290178077661	-6.51687381665979	0	Exon
ENSG00000135740.16	e895146	SLC9A5	0.0112385587838002	-3.45184159018341	0.14176356724366	0.8873424593546559	0.9640290178077661	-5.33626950350921	0	Exon
ENSG00000132842.13	e337640	AP3B1	0.00372293073801709	0.514673425053544	0.141758209020191	0.8873466889392578	0.9640290178077661	-6.35461319714918	0	Exon
ENSG00000123154.11	e1025352	WDR83	0.00612710991897346	-1.53623481157655	0.14175414742197304	0.887349895017706	0.9640290178077661	-5.846941526858539	0	Exon
ENSG00000067829.18	e1174840	IDH3G	-0.00331255478214239	1.18288574384977	-0.141752264182979	0.88735138157895	0.9640290178077661	-6.4611775549887405	0	Exon
ENSG00000164040.16	e307955	PGRMC2	0.00589953084185969	-1.74198344797294	0.14174669811463597	0.887355775235777	0.9640290178077661	-5.79432718002043	0	Exon
ENSG00000175061.17	e926960	LRRC75A-AS1	0.0064533508638609394	-0.7235159330329108	0.14173907837444502	0.887361789993917	0.9640290178077661	-6.09275485814186	0	Exon
ENSG00000243051.3	e82205	RN7SL269P	0.0110635840452987	-3.2192568308004503	0.141738585659839	0.8873621789259308	0.9640290178077661	-5.40304521723377	0	Exon
ENSG00000057663.13	e406068	ATG5	-0.00501266551677537	-0.8508129096984929	-0.141738100798083	0.8873625616592009	0.9640290178077661	-6.045252804039889	0	Exon
ENSG00000057663.13	e406094	ATG5	-0.00501266551677537	-0.8508129096984929	-0.141738100798083	0.8873625616592009	0.9640290178077661	-6.045252804039889	0	Exon
ENSG00000057663.13	e406109	ATG5	-0.00501266551677537	-0.8508129096984929	-0.141738100798083	0.8873625616592009	0.9640290178077661	-6.045252804039889	0	Exon
ENSG00000158062.20	e18592	UBXN11	-0.00558059120330845	-0.35577428442148795	-0.14173553338452802	0.887364588287999	0.9640290178077661	-6.17165926191858	0	Exon
ENSG00000158062.20	e18604	UBXN11	-0.00558059120330845	-0.35577428442148795	-0.14173553338452802	0.887364588287999	0.9640290178077661	-6.17165926191858	0	Exon
ENSG00000119943.11	e596108	PYROXD2	-0.00794966116097296	-2.04640411978922	-0.141735347265857	0.8873647352037659	0.9640290178077661	-5.70025113636555	0	Exon
ENSG00000115207.13	e117194	GTF3C2	-0.0102272351808158	-3.2624998845540802	-0.141732813003454	0.887366735664952	0.9640290178077661	-5.383203306350089	0	Exon
ENSG00000146530.11	e429222	VWDE	0.012972675000358	-3.71631128769525	0.14173078780021697	0.887368334292535	0.9640290178077661	-5.3052807080977	0	Exon
ENSG00000149476.15	e636358	TKFC	-0.00730269472675926	-2.26976583488755	-0.14172710199776	0.8873712437426869	0.9640290178077661	-5.6408669950464905	0	Exon
ENSG00000253982.1	e481651		-0.00581369218653189	1.18219526765143	-0.141723748947038	0.887373890530985	0.9640290178077661	-6.463285540134151	0	Exon
ENSG00000168393.12	e199171	DTYMK	-0.00782272890999453	-2.33989711446636	-0.141723724403442	0.8873739099049001	0.9640290178077661	-5.6117320858467	0	Exon
ENSG00000239149.1	e10302	SNORA59A	-0.00850114482627313	-2.31984343994658	-0.141719015021409	0.8873776273388051	0.9640301019224592	-5.613239938880559	0	Exon
ENSG00000165688.11	e562570	PMPCA	0.00321946981672535	1.12030980946911	0.14171025157391298	0.887384544927525	0.9640346626069058	-6.45655338382504	0	Exon
ENSG00000128573.23	e465159	FOXP2	-0.009781524128711909	-2.6753226476475	-0.141704626832819	0.8873889849250629	0.964035451022937	-5.56952393535604	0	Exon
ENSG00000134461.15	e567765	ANKRD16	0.0076484064716616906	-1.6045228138261598	0.141696026629986	0.8873957736674001	0.964035451022937	-5.83437894107796	0	Exon
ENSG00000079435.9	e1054181	LIPE	-0.0110226346848883	-2.82606392418603	-0.141693860644758	0.887397483432524	0.964035451022937	-5.50654964803384	0	Exon
ENSG00000132522.15	e919546	GPS2	0.0119472974592349	-3.07016938052144	0.141693560195228	0.8873977205985999	0.964035451022937	-5.4182106351138195	0	Exon
ENSG00000047644.18	e1144213	WWC3	0.00428126335919194	-0.407333855864276	0.141692106191035	0.8873988683471501	0.964035451022937	-6.15082523098211	0	Exon
ENSG00000130511.15	e1035112	SSBP4	0.00796512459458415	-2.4770836844235697	0.141685743012941	0.887403891257346	0.964037953308736	-5.59781255655436	0	Exon
ENSG00000169862.18	e322260	CTNND2	0.00277507387482855	3.35933610054088	0.14168049889149698	0.887408030819746	0.964039495950555	-6.653251874360469	0	Exon
ENSG00000114867.20	e266158	EIF4G1	0.0044333196295022	-0.27058718303150797	0.141672719961276	0.887414171294788	0.9640432122762321	-6.19831191365901	0	Exon
ENSG00000171606.17	e1076469	ZNF274	0.00642754025187787	-1.55197893325149	0.14166569315510902	0.8874197180694771	0.9640455195056109	-5.84307101752184	0	Exon
ENSG00000139624.12	e703811	CERS5	0.005509552811714029	-1.2676115448335201	0.141663138988874	0.88742173426203	0.9640455195056109	-5.925809235017081	0	Exon
ENSG00000108039.17	e600250	XPNPEP1	0.00392513405455919	-0.295757172761968	0.141642032793571	0.8874383949729531	0.9640606643416471	-6.19112175511729	0	Exon
ENSG00000213380.14	e898791	COG8	-0.0064149664651354295	-1.6023790084684	-0.14163180442769197	0.887446469011112	0.964066344533168	-5.839216606825071	0	Exon
ENSG00000137871.19	e828077	ZNF280D	0.00367359289723938	0.156625204864453	0.141628518359397	0.8874490629607791	0.964066344533168	-6.28652386591525	0	Exon
ENSG00000282804.1	e377080		-0.0054337364459809	-0.391645083524976	-0.141623572511035	0.8874529671064201	0.964067631314376	-6.17439901126853	0	Exon
ENSG00000136935.13	e552153	GOLGA1	-0.00438148045959214	-0.5915067812562029	-0.141615488747272	0.8874593482604599	0.9640716089303559	-6.10747807574945	0	Exon
ENSG00000025156.12	e410183	HSF2	0.00476322327228883	-1.0555160024924202	0.141605246785191	0.88746743306163	0.9640751465232921	-5.99544239390731	0	Exon
ENSG00000123124.13	e505562	WWP1	0.006833350632427179	-1.8475297468846201	0.141592288413259	0.8874776621595579	0.9640751465232921	-5.764539964233039	0	Exon
ENSG00000114331.13	e270832	ACAP2	-0.00351613197483591	0.531442727085818	-0.14159029541249	0.887479235398988	0.9640751465232921	-6.35941450000579	0	Exon
ENSG00000198055.10	e368431	GRK6	-0.0061094328490178705	-1.7448209747347398	-0.141587189586859	0.887481687083499	0.9640751465232921	-5.78304881386552	0	Exon
ENSG00000137210.13	e374646	TMEM14B	0.005980753305885321	-1.14400141592423	0.141585271531105	0.8874832011637521	0.9640751465232921	-5.95699384572307	0	Exon
ENSG00000006715.15	e436819	VPS41	0.00412003986271335	-0.230950046708843	0.14158499122111098	0.8874834224356791	0.9640751465232921	-6.207465211818559	0	Exon
ENSG00000005436.13	e136928	GCFC2	0.00481401112200538	-0.101620392169865	0.14158318335811199	0.887484849532099	0.9640751465232921	-6.2300288389782	0	Exon
ENSG00000185869.14	e1045090	ZNF829	-0.00986084204124925	-2.8858174365337206	-0.141582526560891	0.887485367996787	0.9640751465232921	-5.471427023741831	0	Exon
ENSG00000123349.13	e707712	PFDN5	-0.00202592240776476	3.60309633445485	-0.14157884346918	0.8874882753683839	0.9640751465232921	-6.667404413246009	0	Exon
ENSG00000168393.12	e199197	DTYMK	0.0102304743882359	-3.0979119467293703	0.141572829756696	0.887493022496687	0.9640751465232921	-5.417791211091651	0	Exon
ENSG00000164880.15	e425384	INTS1	0.00412512833203025	-0.558470449577631	0.141572043380832	0.8874936432494971	0.9640751465232921	-6.116940554414881	0	Exon
ENSG00000181513.14	e952283	ACBD4	-0.0043196935238730295	-0.103385207342915	-0.14157001992951	0.887495240530647	0.9640751465232921	-6.2305952063664005	0	Exon
ENSG00000087502.17	e694478	ERGIC2	0.00310755727626677	0.5138954824269321	0.14154281045161402	0.8875167193158409	0.9640955242782601	-6.35713102870744	0	Exon
ENSG00000138495.6	e242361	COX17	-0.00345459566529327	1.10841642063999	-0.14153864920945902	0.887520004150107	0.964096138164707	-6.4475919453829205	0	Exon
ENSG00000115207.13	e117164	GTF3C2	-0.0035189480068639795	0.24367029584860803	-0.14153257281428	0.8875248007865079	0.964096191271312	-6.30967516988663	0	Exon
ENSG00000188493.14	e1051558	C19orf54	-0.004986561790959129	-0.6831383823992949	-0.141531696603703	0.8875254924573921	0.964096191271312	-6.087624070796959	0	Exon
ENSG00000106346.11	e427684	USP42	-0.00623405852731974	-1.78708793684371	-0.141523836386602	0.8875316972291899	0.9640980619944671	-5.77279249197141	0	Exon
ENSG00000114346.13	e261787	ECT2	0.00624742138509555	-1.85420607862919	0.14152262430660598	0.887532654032866	0.9640980619944671	-5.77697914535825	0	Exon
ENSG00000165219.21	e552369	GAPVD1	-0.00335224533031635	0.495767278514489	-0.141508977490791	0.8875434267024459	0.964104434394799	-6.35534587681665	0	Exon
ENSG00000151292.17	e346991	CSNK1G3	0.00364440944968794	0.7099527369183491	0.141507096447431	0.8875449115822281	0.964104434394799	-6.38450940500284	0	Exon
ENSG00000274602.4	e1117991	PI4KAP1	0.0138170187626293	-0.938236771174578	0.141504856780806	0.8875466795567121	0.964104434394799	-6.01280471478799	0	Exon
ENSG00000225377.5	e1077298	NRSN2-AS1	0.009746931357001191	-2.892196312485	0.141497910957656	0.887552162536172	0.9641074359837679	-5.46458695013971	0	Exon
ENSG00000087470.17	e695979	DNM1L	0.00263626086721818	1.44834658056148	0.141493181519422	0.887555895921491	0.964108537055843	-6.4922471550564005	0	Exon
ENSG00000137628.16	e314944	DDX60	0.00816196160006904	-2.0584672927830603	0.141488257954468	0.8875597825517391	0.964109804583127	-5.71195612028676	0	Exon
ENSG00000110455.13	e627976	ACCS	-0.0101721100441672	-2.8569854910221704	-0.14148450788081302	0.887562742837386	0.9641100658660009	-5.483020900610991	0	Exon
ENSG00000069869.15	e827777	NEDD4	0.00996962539593302	-2.9590382902712897	0.14147470345525	0.8875704823995509	0.9641155185937551	-5.45749510073843	0	Exon
ENSG00000162924.13	e128273	REL	0.004077550841526121	0.488933130338217	0.141465228308356	0.8875779620410881	0.964119546569241	-6.3544260516909405	0	Exon
ENSG00000129003.15	e830400	VPS13C	-0.00419499450213935	-0.274102598478937	-0.141461798200569	0.8875806697563821	0.964119546569241	-6.19075199717559	0	Exon
ENSG00000179532.12	e615953	DNHD1	0.00724074217748982	-2.0744133980903796	0.141458652062923	0.8875831533077809	0.964119546569241	-5.6911742280648205	0	Exon
ENSG00000162063.12	e860664	CCNF	-0.0108371875708071	-3.51211595985537	-0.14145114697748498	0.88758907780366	0.964119546569241	-5.324441114986009	0	Exon
ENSG00000168300.13	e498413	PCMTD1	0.00655998152713862	-1.3479024785705	0.14144789600267801	0.887591644117088	0.964119546569241	-5.90545474338088	0	Exon
ENSG00000008710.18	e859485	PKD1	-0.003511159247925	3.4937332922074997	-0.14144431391471698	0.887594471811991	0.964119546569241	-6.66250653787951	0	Exon
ENSG00000157764.12	e474012	BRAF	-0.00837691163338653	-2.55590981119234	-0.14144206420383099	0.887596247731148	0.964119546569241	-5.56230186499116	0	Exon
ENSG00000108312.14	e950656	UBTF	0.00336458715514355	0.40452938880845	0.141440774849929	0.887597265545874	0.964119546569241	-6.33761934543613	0	Exon
ENSG00000167272.10	e739954	POP5	0.00522157769720097	-1.01011376326141	0.141438997536824	0.88759866855543	0.964119546569241	-6.01132324616855	0	Exon
ENSG00000187984.12	e542607	ANKRD19P	-0.00722994286204592	-1.2445694899147	-0.14141481703239098	0.8876177566615849	0.964135031105243	-5.95313201269804	0	Exon
ENSG00000198055.10	e368363	GRK6	0.0049640546635609	-1.0109770841548	0.14141094691342598	0.8876208117421239	0.964135031105243	-6.00973823078753	0	Exon
ENSG00000133106.14	e754471	EPSTI1	0.0102542644495317	-2.78955975196702	0.14141060257785198	0.887621083561475	0.964135031105243	-5.51521753735966	0	Exon
ENSG00000130520.10	e1034958	LSM4	0.00436669495172778	0.24876473686598602	0.14140135989477898	0.8876283797632399	0.9641365123180258	-6.30893995055496	0	Exon
ENSG00000183605.16	e603255	SFXN4	0.00413132005429105	-0.571353539068979	0.141395527423904	0.887632983938178	0.9641365123180258	-6.115925060441179	0	Exon
ENSG00000107282.7	e537254	APBA1	-0.0039413811547094205	0.31084591826877	-0.141392388905349	0.887635461498369	0.9641365123180258	-6.31945513735335	0	Exon
ENSG00000147684.7	e514996	NDUFB9	-0.00231171894717486	3.45906465935768	-0.14139000481314198	0.8876373435118591	0.9641365123180258	-6.657901933581621	0	Exon
ENSG00000104973.15	e1065145	MED25	0.0046684622006674895	-0.577531312195489	0.141389092170772	0.8876380639561641	0.9641365123180258	-6.11418115997654	0	Exon
ENSG00000137713.15	e665635	PPP2R1B	0.00476457786281815	-0.28831600587608003	0.14138684800155701	0.8876398355146029	0.9641365123180258	-6.18416600057732	0	Exon
ENSG00000149231.11	e662217	CCDC82	0.00359014885535276	0.5223586883438521	0.141384757221945	0.887641485987026	0.9641365123180258	-6.359216615691861	0	Exon
ENSG00000005243.9	e955229	COPZ2	0.00746522551755605	-1.9650215832762	0.14137217784190198	0.887651416226126	0.9641443440880441	-5.7237356546667995	0	Exon
ENSG00000147421.17	e491893	HMBOX1	0.0044602224057188	-0.4752090494330639	0.141362252448608	0.8876592514044441	0.964145399434198	-6.13917578409168	0	Exon
ENSG00000147421.17	e491907	HMBOX1	0.0044602224057188	-0.4752090494330639	0.141362252448608	0.8876592514044441	0.964145399434198	-6.13917578409168	0	Exon
ENSG00000230532.1	e956176		-0.00874712952685993	-2.39720595071419	-0.14136061073243603	0.887660547388303	0.964145399434198	-5.60514130518381	0	Exon
ENSG00000105404.10	e1053250	RABAC1	-0.00378040694063135	1.24402328679674	-0.141347368640211	0.8876710008126959	0.964153799344563	-6.4715249333129	0	Exon
ENSG00000181090.18	e565736	EHMT1	0.00415039754152217	-0.525762481141217	0.141330626700984	0.8876842170752579	0.9641555294159059	-6.1240124599092605	0	Exon
ENSG00000165124.17	e547320	SVEP1	0.0124327596969781	-2.48679493534406	0.141329338566546	0.8876852339434029	0.9641555294159059	-5.59765440904104	0	Exon
ENSG00000134452.19	e567805	FBXO18	-0.00330200189424803	0.46245827969303793	-0.141329198683576	0.8876853443686409	0.9641555294159059	-6.35081166268057	0	Exon
ENSG00000108883.12	e951726	EFTUD2	-0.00375879509037775	-0.351949062375383	-0.14132827882090698	0.8876860705189429	0.9641555294159059	-6.1776132704551605	0	Exon
ENSG00000204120.14	e193189	GIGYF2	0.00596867594020216	-1.68055019074503	0.141327576194931	0.887686625180133	0.9641555294159059	-5.81626831747372	0	Exon
ENSG00000072195.14	e188467	SPEG	-0.0061316352069839	-1.64369372595254	-0.14132348003012898	0.8876898587417971	0.9641555294159059	-5.820055572554	0	Exon
ENSG00000085760.14	e127059	MTIF2	-0.00379640169051862	-0.17785329238379396	-0.141321177707554	0.887691676223697	0.9641555294159059	-6.21570196201878	0	Exon
ENSG00000244041.7	e372801	LINC01011	0.0047549000641769	0.0361697377333116	0.14131778729514402	0.8876943526582429	0.9641555294159059	-6.26176825379488	0	Exon
ENSG00000176809.10	e967774	LRRC37A3	-0.0106600346766803	-2.95992518310801	-0.14129395537093098	0.887713165917678	0.9641728664453779	-5.443899418417621	0	Exon
ENSG00000214212.8	e1022642	C19orf38	-0.0107899830887471	-3.33195129754376	-0.141290676072766	0.887715754647193	0.9641728664453779	-5.385641903626981	0	Exon
ENSG00000154814.13	e206858	OXNAD1	0.00731400110691685	-2.11196421899195	0.141280696485072	0.8877236326979759	0.9641784688118671	-5.70667041685043	0	Exon
ENSG00000096401.7	e394765	CDC5L	-0.00296432769314925	0.926163226050316	-0.141254683814701	0.8877441675804622	0.9641944475043921	-6.42553403563789	0	Exon
ENSG00000112306.7	e413119	RPS12	-0.0045436024302701	2.62800972898209	-0.14125311216076902	0.8877454082755301	0.9641944475043921	-6.60001939238847	0	Exon
ENSG00000279591.1	e902413		0.00808677335236762	-2.34931681539848	0.141249750792677	0.887748061807702	0.9641944475043921	-5.62179815244566	0	Exon
ENSG00000137764.19	e834604	MAP2K5	-0.0038237164544478704	0.221170411034608	-0.141246765015758	0.887750418841641	0.9641944475043921	-6.30348221120267	0	Exon
ENSG00000157423.17	e900765	HYDIN	0.0136765745068271	-2.78808104629627	0.14124483265455404	0.887751944287998	0.9641944475043921	-5.5057212048662905	0	Exon
ENSG00000139645.9	e712454	ANKRD52	0.00450213303754671	-0.748108212600722	0.141237120646334	0.8877580323127731	0.964196448782421	-6.07172310904593	0	Exon
ENSG00000204138.12	e20688	PHACTR4	-0.00393131067047743	-0.0296160805768642	-0.14123406761009302	0.8877604424469309	0.964196448782421	-6.24779769029916	0	Exon
ENSG00000161249.20	e1042154	DMKN	0.012726321705180002	-3.48040527919483	0.14123167349368698	0.8877623324159649	0.964196448782421	-5.33904348702489	0	Exon
ENSG00000139631.18	e707306	CSAD	0.0067761649042653894	-1.8345731742552098	0.141228716325897	0.887764666871237	0.964196448782421	-5.7585152996114095	0	Exon
ENSG00000116957.12	e104667	TBCE	-0.0036699549858516	-0.0895799402437131	-0.141222335852334	0.887769703765	0.9641984198458521	-6.23104908314246	0	Exon
ENSG00000108883.12	e951866	EFTUD2	-0.00368838198722635	-0.2399810024454	-0.14121952631011403	0.887771921684212	0.9641984198458521	-6.20458721066061	0	Exon
ENSG00000164946.19	e527837	FREM1	0.011937770125656	-2.97570291763708	0.141206831156636	0.887781943550228	0.9642063502929109	-5.46151961101355	0	Exon
ENSG00000115523.16	e138648	GNLY	-0.022013287038052002	-3.4514826639812304	-0.14119925085014903	0.88778792763897	0.964206941171912	-5.33672295044576	0	Exon
ENSG00000115523.16	e138689	GNLY	-0.022013287038052002	-3.4514826639812304	-0.14119925085014903	0.88778792763897	0.964206941171912	-5.33672295044576	0	Exon
ENSG00000090674.15	e1016996	MCOLN1	-0.00482840266555556	-1.0777220404313799	-0.141190849915831	0.8877945595599129	0.9642111897864699	-5.9853234647989595	0	Exon
ENSG00000260807.6	e856639		-0.009672138064769001	-1.52557112061165	-0.141184673504025	0.8877994353886619	0.9642117050972522	-5.8624400744999	0	Exon
ENSG00000237188.3	e62496		0.00596787144654036	-1.15062149034162	0.14118335772488902	0.887800474101323	0.9642117050972522	-5.95915855022741	0	Exon
ENSG00000085721.12	e869226	RRN3	-0.00491935271538159	-0.6356810676357572	-0.141178431690668	0.887804362851519	0.9642129743972639	-6.11372392885717	0	Exon
ENSG00000135899.16	e190991	SP110	-0.00894493561235556	-2.34274948942821	-0.14117416874241598	0.8878077281451591	0.964213675183555	-5.62921721159989	0	Exon
ENSG00000179222.17	e1154936	MAGED1	0.0026174068872445396	2.67000596624932	0.141166308465584	0.8878139332784979	0.9642144776695649	-6.60852905820317	0	Exon
ENSG00000204536.13	e381523	CCHCR1	-0.00899452912359842	-2.75452126570537	-0.14116147313016103	0.8878177504376941	0.9642144776695649	-5.49945900879303	0	Exon
ENSG00000116957.12	e104717	TBCE	0.0066963940508573	-2.02722763345384	0.14115475621571	0.887823052976295	0.9642144776695649	-5.72449865586102	0	Exon
ENSG00000160813.6	e458005	PPP1R35	-0.00454893917572061	-0.6805384662072779	-0.141153808885787	0.8878238008280429	0.9642144776695649	-6.093994048265441	0	Exon
ENSG00000185485.14	e272279	SDHAP1	-0.012294507444683998	-1.37821658433081	-0.141144580741747	0.8878310858176179	0.9642144776695649	-5.8938951545639	0	Exon
ENSG00000079102.16	e506637	RUNX1T1	0.0063698869638546705	-1.6705237757025502	0.141143723165997	0.8878317628155971	0.9642144776695649	-5.81494592997397	0	Exon
ENSG00000103326.11	e854634	CAPN15	-0.0052037760369581295	0.135529398334834	-0.14114267320617802	0.8878325916878811	0.9642144776695649	-6.282339060272241	0	Exon
ENSG00000125148.6	e888710	MT2A	-0.00720318799759728	3.94974110549941	-0.141142011465121	0.8878331140877651	0.9642144776695649	-6.689139226576309	0	Exon
ENSG00000100714.15	e787156	MTHFD1	0.0035441534845740705	0.907648481155107	0.14114171083420998	0.8878333514155871	0.9642144776695649	-6.423056497381671	0	Exon
ENSG00000184402.14	e1099879	SS18L1	-0.0055758558423420704	-1.22862041266371	-0.141138777010781	0.8878356674717809	0.9642144776695649	-5.93682926088668	0	Exon
ENSG00000198814.12	e1148162	GK	0.00798158177931459	-2.48948901692385	0.141130760926617	0.887841995635769	0.964218396178212	-5.58650286718865	0	Exon
ENSG00000146648.16	e441724	EGFR	-0.00474415293321836	0.167084181962986	-0.14111444526410402	0.887854875785673	0.9642271123295021	-6.293600562332379	0	Exon
ENSG00000109756.8	e313989	RAPGEF2	-0.0020004861919369	2.0882227909654296	-0.14111370328272402	0.8878554615322181	0.9642271123295021	-6.56353313398323	0	Exon
ENSG00000100376.11	e1139332	FAM118A	0.0117798906646965	-3.1309323511914404	0.141109778441986	0.8878585599423922	0.964227523203033	-5.41691578371984	0	Exon
ENSG00000198040.10	e747513	ZNF84	0.0030268607088210103	0.8092895710238421	0.141099806282484	0.88786643233083	0.964233118669141	-6.408984016098889	0	Exon
ENSG00000196263.7	e1075161	ZNF471	-0.00565116841565833	-0.99290290597509	-0.14109197852201003	0.88787261185981	0.964236875641828	-6.00374474366171	0	Exon
ENSG00000011052.21	e960099	NME1-NME2	-0.00462862595223166	0.284168278717538	-0.141077787762199	0.887883814597598	0.964244024894516	-6.3183624210671105	0	Exon
ENSG00000099810.18	e529319	MTAP	0.0066550592553239205	-0.961021807422213	0.14107674832703798	0.8878846351690308	0.964244024894516	-6.02065320943212	0	Exon
ENSG00000258653.3	e792161		-0.008334977508456359	-2.22291628144042	-0.141066093389491	0.887893046607204	0.9642502056485159	-5.65180022472716	0	Exon
ENSG00000269713.7	e64072	NBPF9	-0.0065254427741503794	-1.83331177759952	-0.141062366782983	0.887895988543933	0.9642504465143951	-5.760098343271659	0	Exon
ENSG00000227394.1	e130087		0.0101038706539818	-2.9280845602257504	0.141051574459327	0.8879045084576629	0.9642567450143829	-5.48515546437726	0	Exon
ENSG00000114439.18	e238769	BBX	0.00337011396774589	1.09166027976847	0.141045100621868	0.8879096191831899	0.964259341137726	-6.45096183122651	0	Exon
ENSG00000135299.16	e404162	ANKRD6	-0.0071097770351377	-1.9552858341262702	-0.141039420262236	0.887914103507071	0.9642612569824709	-5.722538310729929	0	Exon
ENSG00000137411.16	e381171	VARS2	-0.0042931323149840795	0.341831743132466	-0.141032709407943	0.887919401353067	0.9642617344478549	-6.3240571359155	0	Exon
ENSG00000108352.11	e944750	RAPGEFL1	0.00702664311660932	-1.97382689243444	0.141031971968117	0.887919983521076	0.9642617344478549	-5.744459084576019	0	Exon
ENSG00000130714.15	e559095	POMT1	-0.005458288985483561	-1.36929476574005	-0.1410257139897	0.8879249238518159	0.964261814112579	-5.89476457807531	0	Exon
ENSG00000063601.16	e1172911	MTMR1	-0.004747401521485671	-0.8897886171595358	-0.14102254182398	0.887927428104343	0.964261814112579	-6.03907458118973	0	Exon
ENSG00000185246.17	e779571	PRPF39	-0.0040077250110111705	0.320292416107398	-0.14102154200348097	0.887928217408551	0.964261814112579	-6.320434699891	0	Exon
ENSG00000110700.6	e621148	RPS13	-0.00273038836138643	3.32545319696113	-0.141004858444913	0.887941388192156	0.9642678741508051	-6.650939035818441	0	Exon
ENSG00000182732.16	e790695	RGS6	-0.0135717797841728	-3.5692718815323596	-0.140999755917245	0.8879454163730129	0.9642678741508051	-5.3102788651469	0	Exon
ENSG00000164654.15	e428527	MIOS	0.0033733300153883103	0.642456443525338	0.14099592346228698	0.8879484418992719	0.9642678741508051	-6.380558696392961	0	Exon
ENSG00000131386.17	e206753	GALNT15	0.0060407096510650396	0.731173633565692	0.140990838736146	0.887952456031813	0.9642678741508051	-6.39521178701182	0	Exon
ENSG00000160223.16	e1113962	ICOSLG	-0.024020500398249003	-0.9965910877425179	-0.140989256170455	0.8879537053874821	0.9642678741508051	-6.0099289212562	0	Exon
ENSG00000142611.16	e4748	PRDM16	0.007741560379226659	-1.4597940531041202	0.14098913305231697	0.887953802583044	0.9642678741508051	-5.876520765664919	0	Exon
ENSG00000174177.12	e908006	CTU2	0.0062166566032471	-1.63609865074276	0.140988293512492	0.887954465357451	0.9642678741508051	-5.82913972618223	0	Exon
ENSG00000172766.18	e754044	NAA16	-0.00536741191457437	-0.6143100651927149	-0.140986907851168	0.8879555592674481	0.9642678741508051	-6.096116731244289	0	Exon
ENSG00000238142.1	e12518		0.0117024989744915	-2.55336776773245	0.140963762446051	0.887973831433588	0.9642847626327551	-5.55049747762579	0	Exon
ENSG00000231389.7	e386528	HLA-DPA1	0.00788972889716413	0.402265902251369	0.140952822415108	0.887982468074142	0.9642906893166179	-6.3458351992137	0	Exon
ENSG00000177565.16	e262129	TBL1XR1	-0.00543823905034962	-1.23750857529881	-0.14094995772879002	0.887984729611636	0.9642906893166179	-5.94131582565382	0	Exon
ENSG00000239672.7	e960080	NME1	-0.0046241075144664604	0.284366895610975	-0.14094626070393698	0.8879876482433	0.9642909047360921	-6.3184157717172305	0	Exon
ENSG00000271447.5	e939809	MMP28	0.0104575503917088	-2.96201421162723	0.140938791429949	0.887993544897405	0.9642943540631451	-5.4525505273911605	0	Exon
ENSG00000163444.11	e91757	TMEM183A	0.00284777868837691	1.8425986170583	0.14092791259978102	0.888002133253091	0.9642978144771579	-6.53384357919253	0	Exon
ENSG00000126001.15	e1088216	CEP250	0.00581284463112529	-1.43473267890052	0.14092693136592	0.8880029078945121	0.9642978144771579	-5.89192834728025	0	Exon
ENSG00000231500.6	e387023	RPS18	0.00296804928336713	5.6930392402746905	0.140924417684487	0.888004892337078	0.9642978144771579	-6.78213658611621	0	Exon
ENSG00000104714.13	e481473	ERICH1	0.0074330335692008795	-2.28843173389123	0.14091199982854002	0.8880146957065821	0.964303928525235	-5.62187929815408	0	Exon
ENSG00000138073.13	e116563	PREB	0.00664612135839578	-1.66974121953307	0.140910394245684	0.8880159632472641	0.964303928525235	-5.81639467890316	0	Exon
ENSG00000100591.7	e795253	AHSA1	-0.00359029451564618	2.09013892992638	-0.140903812698386	0.888021159107288	0.9643057426209591	-6.5572235124458595	0	Exon
ENSG00000141384.12	e993346	TAF4B	0.00632190045700707	-1.8774015167496	0.140899588149432	0.88802449421692	0.9643057426209591	-5.7538322101686505	0	Exon
ENSG00000144791.9	e216437	LIMD1	0.00684770565395417	-1.87663412358819	0.14089793819689098	0.888025796787905	0.9643057426209591	-5.747826097233161	0	Exon
ENSG00000136485.14	e965679	DCAF7	0.00931971325821071	-2.91264095393879	0.14089028162518802	0.8880318413464351	0.9643057426209591	-5.47069025397677	0	Exon
ENSG00000075413.17	e805022	MARK3	0.00230734987380576	1.66395428620928	0.14088692079862303	0.8880344945872679	0.9643057426209591	-6.520814314196401	0	Exon
ENSG00000171903.16	e1030845	CYP4F11	-0.00896906002681098	-2.3351639906039	-0.140884811463238	0.8880361598255161	0.9643057426209591	-5.6377241485026	0	Exon
ENSG00000133101.9	e752591	CCNA1	0.00824602275539753	-2.0456931111448298	0.14088153160789801	0.888038749144727	0.9643057426209591	-5.7300644456111804	0	Exon
ENSG00000131100.12	e1117427	ATP6V1E1	0.00236752925222992	3.23802875232848	0.14088071195305	0.8880393962307841	0.9643057426209591	-6.64334066527783	0	Exon
ENSG00000078304.19	e803547	PPP2R5C	-0.0105927087587382	-3.2588020797014	-0.14087566375577898	0.888043381590509	0.9643071163213709	-5.37816490771246	0	Exon
ENSG00000164253.13	e337475	WDR41	-0.00468847218156056	-0.931718114748127	-0.140867628217186	0.8880497253484391	0.964308413702884	-6.02661554049404	0	Exon
ENSG00000108465.14	e955116	CDK5RAP3	0.00556438580946463	-1.13194434716441	0.140867258808789	0.88805001698276	0.964308413702884	-5.97142609051957	0	Exon
ENSG00000131187.9	e368314	F12	0.00572515780446411	-0.575240287479818	0.14086229786861199	0.8880539334637471	0.964309049362168	-6.15454810944849	0	Exon
ENSG00000065427.14	e903658	KARS	-0.00452126572936411	-0.5422302354163889	-0.140859625764681	0.8880560429932921	0.964309049362168	-6.1305041490680505	0	Exon
ENSG00000154556.17	e318843	SORBS2	0.00404635502596608	0.9341102805037859	0.140852294950984	0.8880618304100301	0.9643123798162049	-6.42958394258897	0	Exon
ENSG00000003400.14	e178513	CASP10	-0.010738358105525998	-3.14701085112338	-0.14084418051298098	0.8880682364772781	0.964316382016712	-5.40197013404438	0	Exon
ENSG00000012983.11	e780811	MAP4K5	-0.00484937651206579	-0.861612596114996	-0.14084057544808998	0.8880710825532758	0.9643165185580279	-6.03780349780442	0	Exon
ENSG00000058673.15	e92258	ZC3H11A	0.00292524911891403	0.964652054365325	0.140833250461077	0.8880768653856079	0.964319843980595	-6.43190873568489	0	Exon
ENSG00000158089.14	e119316	GALNT14	-0.00741550004702827	-2.21089884724996	-0.140815641544802	0.8880907670607141	0.9643261733820401	-5.6771609119665705	0	Exon
ENSG00000158089.14	e119348	GALNT14	-0.00741550004702827	-2.21089884724996	-0.140815641544802	0.8880907670607141	0.9643261733820401	-5.6771609119665705	0	Exon
ENSG00000168056.15	e644277	LTBP3	-0.00975610419347204	-2.78649892222732	-0.140815529604803	0.8880908554338659	0.9643261733820401	-5.52392422162791	0	Exon
ENSG00000014919.12	e596462	COX15	-0.00349855729176511	0.272545113113906	-0.140811219168796	0.8880942583902809	0.9643269145734541	-6.31174717126014	0	Exon
ENSG00000159720.11	e895644	ATP6V0D1	-0.00261368302276923	2.62539506847173	-0.14079229590289402	0.8881091977501508	0.9643378094605429	-6.60533915381108	0	Exon
ENSG00000273291.5	e215426		0.0143876285585481	-3.70738502895539	0.140789286580387	0.8881115735251222	0.9643378094605429	-5.293965608726309	0	Exon
ENSG00000172171.10	e936758	TEFM	0.00363346307255189	0.0713355670620462	0.14078817234832	0.8881124531800669	0.9643378094605429	-6.2682752846872996	0	Exon
ENSG00000132155.11	e204648	RAF1	-0.00308127644625286	0.398696598531144	-0.140783529295989	0.8881161187410641	0.964338835749898	-6.33509644099068	0	Exon
ENSG00000164944.11	e507708	KIAA1429	0.00260816570184603	1.3332651186006599	0.1407705298126	0.8881263814853141	0.9643446566697199	-6.482307021164839	0	Exon
ENSG00000100731.15	e790292	PCNX1	0.00366580602794716	-0.0688709253661081	0.14076984720312802	0.888126920387746	0.9643446566697199	-6.24038126568339	0	Exon
ENSG00000138002.14	e117604	IFT172	-0.00526056565434168	-1.1103672808326799	-0.14075382439783302	0.8881395699908579	0.964355437938087	-5.96760350442707	0	Exon
ENSG00000142453.11	e1022662	CARM1	0.0037137313661881896	-0.0357424386084182	0.14074829268449898	0.888143937146505	0.964357202143925	-6.24598670514073	0	Exon
ENSG00000147872.9	e528704	PLIN2	-0.00573800305589816	0.7860914633808929	-0.140744874583042	0.8881466356577271	0.964357202143925	-6.403872421012419	0	Exon
ENSG00000164347.17	e336081	GFM2	0.004204938064593529	-0.6868506368563729	0.14072910491456303	0.88815908545932	0.9643677663292621	-6.104895464236031	0	Exon
ENSG00000231259.4	e139689		0.00450377944433315	-0.869763490246323	0.140718113771677	0.888167762737902	0.964373910266261	-6.0332030353944095	0	Exon
ENSG00000135740.16	e895182	SLC9A5	0.0113528504502344	-3.46889567008837	0.140711999953037	0.8881725894763141	0.964373910266261	-5.332805952141509	0	Exon
ENSG00000011465.16	e725279	DCN	-0.00551212948602591	0.932107182768484	-0.14071159984559803	0.888172905353337	0.964373910266261	-6.4308436078269695	0	Exon
ENSG00000127804.12	e913285	METTL16	0.004816027397934771	-1.0095297742209899	0.140701744257171	0.888180686153897	0.9643785444774079	-5.99971837128417	0	Exon
ENSG00000260314.2	e571564	MRC1	0.014012104850661001	-3.6851123434328903	0.140693798311481	0.8881869593355308	0.9643785444774079	-5.3354150285604005	0	Exon
ENSG00000138463.8	e243927	DIRC2	0.00378390335512374	-0.17202642226029702	0.14069247660671	0.8881880027984291	0.9643785444774079	-6.2170500629248	0	Exon
ENSG00000162236.11	e639122	STX5	-0.0039552869893419605	-0.561317711255856	-0.140686200694982	0.888192957524091	0.9643785444774079	-6.11783816633713	0	Exon
ENSG00000080503.21	e524891	SMARCA2	-0.0031185958214283	1.0834957829373901	-0.140686069497228	0.8881930611025349	0.9643785444774079	-6.449282716936481	0	Exon
ENSG00000078687.17	e977754	TNRC6C	-0.00427375758988061	-0.382254350335109	-0.14068254361534302	0.888195844728343	0.9643785444774079	-6.1632057605459	0	Exon
ENSG00000185666.14	e1131018	SYN3	0.0058304174070144	-1.2683869023466599	0.14068149225023902	0.888196674764083	0.9643785444774079	-5.936468253020441	0	Exon
ENSG00000092140.14	e775710	G2E3	0.0037376938189545203	0.747637799549457	0.140675409680766	0.8882014768566949	0.9643785444774079	-6.39805502500148	0	Exon
ENSG00000137955.15	e45424	RABGGTB	-0.00813414629857748	-2.50753387436397	-0.14067518031066598	0.8882016579408499	0.9643785444774079	-5.56902974756881	0	Exon
ENSG00000138658.15	e304459	ZGRF1	0.00595677755243941	-1.16100102880925	0.14066636677731	0.888208616093885	0.964383145553519	-5.95622616832785	0	Exon
ENSG00000041988.15	e6940	THAP3	-0.0054193925831443205	-1.27325702526803	-0.140655784408334	0.888216970727667	0.96438466728749	-5.924033587721139	0	Exon
ENSG00000197603.13	e326360	C5orf42	0.00366091311435315	-0.28174351286422195	0.14065552194059697	0.88821717794247	0.96438466728749	-6.1862106460420705	0	Exon
ENSG00000159256.12	e1108999	MORC3	0.00441857676389553	-0.24376017133011	0.140654253703462	0.888218179199002	0.96438466728749	-6.19655982562554	0	Exon
ENSG00000181027.10	e1059434	FKRP	-0.00626296987439005	-1.8888462760106102	-0.14063750744316	0.8882314001679692	0.964391519522929	-5.7482862184451	0	Exon
ENSG00000121440.14	e234950	PDZRN3	0.00705762056801254	-1.8728241736855	0.14062701234059197	0.888239685939798	0.964391519522929	-5.747407036630241	0	Exon
ENSG00000177225.16	e610137	PDDC1	-0.00508859286506905	-0.9147239517597391	-0.14062653253637197	0.888240064740419	0.964391519522929	-6.02866717353976	0	Exon
ENSG00000131374.14	e207016	TBC1D5	0.0019112099844353	4.56023840940431	0.140624565479704	0.888241617712203	0.964391519522929	-6.7228623164192305	0	Exon
ENSG00000137815.14	e817631	RTF1	0.00284570392644139	0.7202482726746979	0.140622053377195	0.8882436009929121	0.964391519522929	-6.395003948746611	0	Exon
ENSG00000032444.15	e1017079	PNPLA6	0.00339422470738992	0.4932752740407129	0.14062169287224696	0.88824388560815	0.964391519522929	-6.35706837311976	0	Exon
ENSG00000173409.13	e103360	ARV1	0.00310617570552979	0.7174493098134309	0.14061882642134502	0.888246148644472	0.964391519522929	-6.39060794524187	0	Exon
ENSG00000138081.20	e125297	FBXO11	0.00293860408586325	0.9173709881795371	0.140618692227232	0.8882462545894991	0.964391519522929	-6.422164194642531	0	Exon
ENSG00000145191.12	e264976	EIF2B5	0.0043531304250383	-0.848618399432471	0.14060478038975	0.888257237868976	0.9643983828209121	-6.04498653379509	0	Exon
ENSG00000114416.17	e263372	FXR1	0.00307250653600207	1.5053815779807902	0.14059992745947	0.88826106922196	0.9643983828209121	-6.50199631802277	0	Exon
ENSG00000139726.10	e742482	DENR	-0.00409561782331819	-0.20065834709081698	-0.140592463768561	0.8882669617564929	0.9643983828209121	-6.2148848281247195	0	Exon
ENSG00000139726.10	e742490	DENR	-0.00409561782331819	-0.20065834709081698	-0.140592463768561	0.8882669617564929	0.9643983828209121	-6.2148848281247195	0	Exon
ENSG00000095321.16	e557423	CRAT	0.0042615434530071895	-0.25092605861176004	0.14059120486502802	0.888267955653104	0.9643983828209121	-6.19437108656147	0	Exon
ENSG00000157445.14	e229728	CACNA2D3	-0.004303988396492471	-0.20920595633639802	-0.14058863962874402	0.8882699808919491	0.9643983828209121	-6.221210232138129	0	Exon
ENSG00000141759.14	e1005694	TXNL4A	-0.00225997070017382	2.87092004635649	-0.14058145012782902	0.8882756569642191	0.9643983828209121	-6.61992842905123	0	Exon
ENSG00000104549.11	e515187	SQLE	-0.0057888671446685	-0.291947182933431	-0.140579085944664	0.888277523475357	0.9643983828209121	-6.19949450566366	0	Exon
ENSG00000065150.18	e761522	IPO5	0.0021217272814058	2.0567285068256798	0.14057645294428198	0.8882796022171159	0.9643983828209121	-6.55800257590593	0	Exon
ENSG00000125107.17	e892412	CNOT1	0.00275722390984717	0.900061641209596	0.140576225729233	0.8882797816023951	0.9643983828209121	-6.42314788398114	0	Exon
ENSG00000108018.15	e599908	SORCS1	-0.00559136776988376	-0.584600212400276	-0.14056934706236401	0.888285212282242	0.964400655677076	-6.126925059268099	0	Exon
ENSG00000047578.12	e876886	KIAA0556	-0.00604736096600085	-1.88874918165183	-0.140565204348693	0.8882884829405748	0.964400655677076	-5.74210935660612	0	Exon
ENSG00000062716.11	e963286	VMP1	-0.00409419611417885	1.71228822700536	-0.140562025102897	0.8882909929455981	0.964400655677076	-6.5245254508620505	0	Exon
ENSG00000178057.14	e220701	NDUFAF3	-0.00692978476962856	-0.628728617667225	-0.14055906709809401	0.88829332828253	0.964400655677076	-6.10474134780322	0	Exon
ENSG00000071894.15	e522899	CPSF1	0.00537768522336226	-0.7891425551270871	0.140554700775393	0.888296775484479	0.964400655677076	-6.0607856731287	0	Exon
ENSG00000123213.22	e332629	NLN	0.00475292783955058	-0.6924101397198679	0.14055289837637802	0.888298198475065	0.964400655677076	-6.09333198920041	0	Exon
ENSG00000151287.16	e763123	TEX30	-0.0110565512274478	-3.39853659986239	-0.14053992066634602	0.8883084443630621	0.964404351505529	-5.355979297287269	0	Exon
ENSG00000116698.20	e86833	SMG7	-0.0037891546693435397	0.21162447172726798	-0.14053696733817	0.888310776015071	0.964404351505529	-6.29981524097191	0	Exon
ENSG00000099942.12	e1120873	CRKL	0.00319449902741411	1.4473000523203898	0.140529727465545	0.888316491897178	0.964404351505529	-6.49827950787549	0	Exon
ENSG00000099942.12	e1120876	CRKL	0.00319449902741411	1.4473000523203898	0.140529727465545	0.888316491897178	0.964404351505529	-6.49827950787549	0	Exon
ENSG00000146216.11	e393307	TTBK1	-0.0035309117522448297	0.39818452990354003	-0.140528138041531	0.888317746748804	0.964404351505529	-6.335334630617799	0	Exon
ENSG00000196632.10	e1156523	WNK3	0.00356137590885645	0.147148005526888	0.14052791083073599	0.888317926131944	0.964404351505529	-6.28735468419695	0	Exon
ENSG00000140090.17	e799330	SLC24A4	-0.0133472976879533	-3.2309989673668302	-0.14052240629907098	0.888322271966738	0.964406115963019	-5.407597400163519	0	Exon
ENSG00000011347.9	e636893	SYT7	-0.00495392364445774	-0.5545124313126071	-0.140513991149166	0.8883289157448689	0.964407638999044	-6.138004741626659	0	Exon
ENSG00000214013.9	e819018	GANC	0.005905029970826221	-1.58367700352545	0.140513737472112	0.888329116023547	0.964407638999044	-5.83601101034412	0	Exon
ENSG00000131323.14	e804425	TRAF3	-0.0062621528676758895	-1.86440602862632	-0.14051026897626298	0.888331854410533	0.9644076583223119	-5.741915071600459	0	Exon
ENSG00000068366.19	e1165529	ACSL4	0.0036584163153804	0.14873766252338902	0.140494120887	0.888344603388913	0.9644185455000679	-6.290519322101621	0	Exon
ENSG00000253320.5	e510892	AZIN1-AS1	-0.0064817516584911895	-1.4620784822603101	-0.14046910587987	0.888364352890196	0.9644285730773909	-5.86615651632089	0	Exon
ENSG00000130311.10	e1032923	DDA1	0.00396117350053427	-0.095830258078185	0.14046908513775502	0.8883643692662511	0.9644285730773909	-6.234798931779371	0	Exon
ENSG00000166987.14	e715723	MBD6	0.00711136602050249	-2.0299183743256797	0.14046679801725698	0.8883661749653641	0.9644285730773909	-5.702817181672111	0	Exon
ENSG00000196498.13	e744702	NCOR2	0.00674064644867179	-2.0222643549341397	0.14046066498301502	0.8883710170456421	0.9644285730773909	-5.71399988232074	0	Exon
ENSG00000122299.11	e867749	ZC3H7A	-0.00358597234541657	-0.132172730753329	-0.140458431352325	0.888372780516227	0.9644285730773909	-6.224564145761911	0	Exon
ENSG00000135870.11	e83572	RC3H1	-0.00405812954112289	-0.5224317727258929	-0.140456452373637	0.888374342937337	0.9644285730773909	-6.128139446620231	0	Exon
ENSG00000066136.20	e29367	NFYC	0.0036561044896486297	0.540337950636956	0.140456143275947	0.888374586972725	0.9644285730773909	-6.3660017886808395	0	Exon
ENSG00000205531.12	e613147	NAP1L4	0.0019529223444918699	2.6370210158242697	0.14045354676397198	0.888376636942555	0.9644285730773909	-6.60551016673872	0	Exon
ENSG00000122490.18	e1005609	PQLC1	-0.00289784611465435	3.58105515455661	-0.140448223619785	0.8883808396156679	0.9644285730773909	-6.66785977686312	0	Exon
ENSG00000173726.10	e104372	TOMM20	-0.00299825014220597	3.0724316594387595	-0.140443636082906	0.8883844615223231	0.9644285730773909	-6.63448237638337	0	Exon
ENSG00000136147.17	e756302	PHF11	0.00661959636056165	-1.7343832910008201	0.140441544818645	0.8883861125973341	0.9644285730773909	-5.79207089890715	0	Exon
ENSG00000164074.14	e307768	ABHD18	-0.0050122043220271	-0.9643455711898721	-0.140439957867948	0.888387365511835	0.9644285730773909	-6.010730174461111	0	Exon
ENSG00000143183.16	e80342	TMCO1	0.00291624615520027	1.04834329589186	0.14043762365748097	0.8883892083964029	0.9644285730773909	-6.44468008883763	0	Exon
ENSG00000149792.8	e643435	MRPL49	0.0035368607616497604	0.280564107690969	0.14043066952247502	0.8883946987652671	0.9644315798571241	-6.314505250983911	0	Exon
ENSG00000103051.18	e900451	COG4	0.0039426447484206	-0.11838760236094902	0.140426310955053	0.888398139906675	0.9644323620063131	-6.23036338996767	0	Exon
ENSG00000104863.11	e1062803	LIN7B	-0.00593048272013732	-1.5420186803279599	-0.14042027853672698	0.8884029025769878	0.964434578779269	-5.87590935799869	0	Exon
ENSG00000131844.15	e334976	MCCC2	0.007744674687578409	-2.0638727417750298	0.140415755758165	0.888406473370332	0.964434963261547	-5.691543241786599	0	Exon
ENSG00000141994.15	e1014702	DUS3L	0.00674124511407132	-1.4260809271521597	0.140411957916702	0.8884094718180271	0.964434963261547	-5.8770898785998	0	Exon
ENSG00000116044.15	e169117	NFE2L2	-0.00733736743556295	-1.8176984871334299	-0.140406660659374	0.8884136540776999	0.964434963261547	-5.76546834061622	0	Exon
ENSG00000240294.2	e573224	RN7SKP241	0.0078523410340519	-2.4352986105745695	0.140406045938466	0.8884141394087629	0.964434963261547	-5.585225576541059	0	Exon
ENSG00000131373.14	e206381	HACL1	0.0033894968755957197	0.322492596879627	0.14039598378658	0.88842208362944	0.964436177154433	-6.3201552115950195	0	Exon
ENSG00000174606.13	e97196	ANGEL2	-0.0031977786407798602	1.2582182739040602	-0.14038920715828102	0.888427433886031	0.964436177154433	-6.47049951728179	0	Exon
ENSG00000135541.20	e414622	AHI1	-0.0048653869973958	-0.4089234906998879	-0.140388373944581	0.8884280917219449	0.964436177154433	-6.1579189691775404	0	Exon
ENSG00000120798.16	e726074	NR2C1	-0.00390189994679526	-0.185071621469845	-0.140387979236049	0.8884284033508479	0.964436177154433	-6.208651905234049	0	Exon
ENSG00000160087.20	e1203	UBE2J2	-0.0107560920880304	-3.42239362887687	-0.14038294188523	0.8884323804240029	0.964436177154433	-5.3534816133101	0	Exon
ENSG00000147642.16	e512306	SYBU	-0.00791321559490045	-2.43161490014747	-0.140377200115295	0.8884369136513309	0.964436177154433	-5.6278850801234	0	Exon
ENSG00000006194.9	e862651	ZNF263	0.00375622162195978	0.448992833254629	0.140374547178828	0.8884390081920959	0.964436177154433	-6.34789937553401	0	Exon
ENSG00000122971.8	e740049	ACADS	0.00940368276466841	-2.8072366794516497	0.14036859046695402	0.8884437111254542	0.964436177154433	-5.4834315112595595	0	Exon
ENSG00000151914.19	e397951	DST	0.00444056928571734	2.51141186391575	0.140365481306962	0.888446165865902	0.964436177154433	-6.595448511930691	0	Exon
ENSG00000163931.15	e228947	TKT	-0.007174027833274621	-0.6035911280247471	-0.14036162322554502	0.8884492118954301	0.964436177154433	-6.106863003609201	0	Exon
ENSG00000164398.12	e349388	ACSL6	0.0043545236634792706	1.04021586221655	0.140360305861022	0.888450251980453	0.964436177154433	-6.4434107410733095	0	Exon
ENSG00000265972.5	e61764	TXNIP	0.00792350525834109	1.72339643157148	0.14036018918680498	0.8884503440970358	0.964436177154433	-6.52623811922094	0	Exon
ENSG00000213137.3	e740121	ARF1P2	0.00668971779662453	-2.10778171959	0.140355967648327	0.8884536770854771	0.964436177154433	-5.71099338554165	0	Exon
ENSG00000005194.14	e890046	CIAPIN1	0.0036626185929493796	0.143241738005116	0.14035296930910998	0.888456044335019	0.964436177154433	-6.28880818310593	0	Exon
ENSG00000163596.16	e179767	ICA1L	0.0031532522922393604	0.626310177982383	0.14035293978467	0.888456067645168	0.964436177154433	-6.377389752146961	0	Exon
ENSG00000183137.14	e406953	CEP57L1	-0.0119560908967348	-3.50145015517451	-0.14034403633380202	0.8884630971058799	0.964440854417051	-5.33170495266818	0	Exon
ENSG00000008869.11	e120934	HEATR5B	-0.00279197952524667	0.9000442771373001	-0.140338550675708	0.8884674281520849	0.9644426024880319	-6.423531842868591	0	Exon
ENSG00000106571.12	e437278	GLI3	0.009689126554172091	-2.7428044686434196	0.14033492494647598	0.8884702907458921	0.964442756529585	-5.5028958996825095	0	Exon
ENSG00000103932.11	e817777	RPAP1	-0.00466838071750838	-0.628993849233877	-0.14031851969734802	0.888483243072928	0.9644533522879201	-6.10013158450391	0	Exon
ENSG00000167992.12	e636084	VWCE	0.00976007469797669	-2.1990424526111	0.14031566962589	0.888485493273904	0.9644533522879201	-5.667361985173451	0	Exon
ENSG00000114268.11	e219274	PFKFB4	0.008297562825244421	-2.54277486939784	0.14030989810052302	0.888490050036807	0.964454776171185	-5.5564748646727	0	Exon
ENSG00000174576.8	e646498	NPAS4	-0.0310468868017718	-3.9009393008958297	-0.14030711616812	0.888492246442989	0.964454776171185	-5.26292254578307	0	Exon
ENSG00000188603.17	e878000	CLN3	-0.00633301745322639	-2.04334033743663	-0.140285108598556	0.88850962200757	0.9644648725102359	-5.698359286056089	0	Exon
ENSG00000151491.12	e690071	EPS8	0.00469008947039343	-0.600037608963398	0.140282060658917	0.8885120284416479	0.9644648725102359	-6.110146618614709	0	Exon
ENSG00000160752.14	e72011	FDPS	-0.00321875741698133	1.35346301424297	-0.140278870051013	0.8885145475174391	0.9644648725102359	-6.48423578704502	0	Exon
ENSG00000162129.12	e653002	CLPB	-0.00486200152336005	-1.0037038323797098	-0.140275715063988	0.8885170384706421	0.9644648725102359	-6.007806861696481	0	Exon
ENSG00000120889.12	e489193	TNFRSF10B	0.010006419825590999	-2.77568539507074	0.140274956067065	0.8885176377207571	0.9644648725102359	-5.507456522719161	0	Exon
ENSG00000102786.14	e757155	INTS6	-0.00502253445790279	-1.1281741174216	-0.140273736618432	0.8885186005110051	0.9644648725102359	-5.972930310049031	0	Exon
ENSG00000008056.12	e1151864	SYN1	0.00948760201010207	-1.8393167201318703	0.140271213206376	0.888520592818914	0.9644648725102359	-5.80323344996286	0	Exon
ENSG00000157379.13	e774396	DHRS1	-0.00694094658497949	-1.8893294289483402	-0.14025787966693098	0.8885311200515379	0.9644733462088699	-5.7463230822369695	0	Exon
ENSG00000204574.12	e380096	ABCF1	-0.0035447097270510796	0.18948069702949397	-0.14024469880123902	0.888541526763017	0.964481689033995	-6.29659360468711	0	Exon
ENSG00000113441.15	e342595	LNPEP	-0.00323454585335202	0.687221000271862	-0.14023507701386803	0.8885491234814692	0.964484336090359	-6.38784350991978	0	Exon
ENSG00000265185.5	e930456	SNORD3B-1	0.0104995443427758	1.3072444003016999	0.14023293952075302	0.888550811104172	0.964484336090359	-6.4792897890376295	0	Exon
ENSG00000162980.16	e159286	ARL5A	0.0108554574425838	-2.96071100882166	0.140226450573431	0.888555934349427	0.964484336090359	-5.44837854639482	0	Exon
ENSG00000267645.5	e461043		0.00916015155299021	1.4078743337319601	0.140222663643409	0.8885589242620151	0.964484336090359	-6.491437839465919	0	Exon
ENSG00000075785.12	e247051	RAB7A	0.00252022821476525	2.31737510395265	0.140222356373681	0.888559166862192	0.964484336090359	-6.58141253928566	0	Exon
ENSG00000153790.11	e432705	C7orf31	-0.0127682482253213	-3.63276095624215	-0.140220933558042	0.8885602902249441	0.964484336090359	-5.305991601347481	0	Exon
ENSG00000162711.16	e107987	NLRP3	0.007465759136083709	-0.615681921908384	0.140210608775371	0.888568442009009	0.964484865547328	-6.116817090436621	0	Exon
ENSG00000164929.16	e511004	BAALC	-0.0145285975048898	-3.62216753543208	-0.14020954082660297	0.8885692851933159	0.964484865547328	-5.3010125898395595	0	Exon
ENSG00000166398.12	e1040480	KIAA0355	-0.00588621601061017	-1.28455747862197	-0.140208269775609	0.8885702887343649	0.964484865547328	-5.92311932618176	0	Exon
ENSG00000129566.12	e766682	TEP1	0.008151322142659321	-2.52970546451822	0.140205528890776	0.888572452763371	0.964484865547328	-5.560557604566751	0	Exon
ENSG00000124383.8	e133168	MPHOSPH10	0.00411877995065373	0.19674676398891502	0.140192674504389	0.888582601783548	0.964484865547328	-6.29693897606273	0	Exon
ENSG00000159658.10	e35328	EFCAB14	-0.0028660647934748	1.7660777364926201	-0.140191920002952	0.8885831974913009	0.964484865547328	-6.53142045763494	0	Exon
ENSG00000182165.17	e450819	TP53TG1	0.0066725819185776605	-1.78589127764283	0.140189192788902	0.8885853507316691	0.964484865547328	-5.78913109536895	0	Exon
ENSG00000123191.14	e757435	ATP7B	0.00429469704844411	0.47527246418689706	0.140187883689153	0.8885863843165551	0.964484865547328	-6.354507102206839	0	Exon
ENSG00000160633.12	e1014170	SAFB	-0.00310679285533594	0.9674926380686851	-0.140187769196874	0.888586474712647	0.964484865547328	-6.43362621368925	0	Exon
ENSG00000164808.16	e497528	SPIDR	0.0037744683901861	0.0521340419628199	0.14018093519366	0.8885918704256909	0.964484865547328	-6.262462714520151	0	Exon
ENSG00000114416.17	e263419	FXR1	0.00302133718970635	1.19801729947659	0.140178842086736	0.8885935230165759	0.964484865547328	-6.46454083194003	0	Exon
ENSG00000187091.13	e212367	PLCD1	-0.00843566232784379	-2.47823764458004	-0.140173851425917	0.888597463343077	0.964484865547328	-5.5729996931142	0	Exon
ENSG00000114988.11	e142213	LMAN2L	0.00509662983975507	-0.8915392965343242	0.14017217425432799	0.8885987875378071	0.964484865547328	-6.03533627945033	0	Exon
ENSG00000248863.2	e308813		0.00717197062442897	-2.12837563851942	0.14017207071639498	0.888598869285199	0.964484865547328	-5.70733820838995	0	Exon
ENSG00000144895.11	e255924	EIF2A	-0.00516230508118669	-0.95918489959458	-0.14016368536882198	0.888605489860668	0.9644872125231451	-6.047337717726981	0	Exon
ENSG00000198793.12	e9136	MTOR	-0.00386861406004706	0.0631642805505525	-0.140159241265491	0.888608998665492	0.9644872125231451	-6.26982449925877	0	Exon
ENSG00000125445.10	e972921	MRPS7	-0.00267461270854819	1.67542589382944	-0.140158993815539	0.888609194037609	0.9644872125231451	-6.51752801542004	0	Exon
ENSG00000130640.13	e607650	TUBGCP2	-0.00362860581218448	0.721648061091509	-0.140142637544327	0.8886221080148341	0.964496080568477	-6.3956904305184805	0	Exon
ENSG00000132938.19	e750641	MTUS2	0.00433615274855574	1.7636452993620901	0.14014155358879	0.8886229638452421	0.964496080568477	-6.5314510701624595	0	Exon
ENSG00000272787.1	e1123473		0.030858604571699	-4.38833495369781	0.14013830730461202	0.8886255269296721	0.964496080568477	-5.154546906059269	0	Exon
ENSG00000140854.12	e891051	KATNB1	0.00333878900033792	0.5471891242198	0.140130788434764	0.888631463413278	0.9644986474555189	-6.36697284957219	0	Exon
ENSG00000149499.11	e638064	EML3	0.00689756119828591	-1.7485352830924	0.140121711979189	0.888638629688748	0.9644986474555189	-5.789082385006889	0	Exon
ENSG00000239900.12	e1135855	ADSL	-0.0042174079515374	-0.44813172894692493	-0.140120587122198	0.88863951781526	0.9644986474555189	-6.16223334502458	0	Exon
ENSG00000176102.11	e625817	CSTF3	-0.0037330122521767603	1.0544878826450699	-0.14012004215035	0.8886399480957379	0.9644986474555189	-6.44357541872444	0	Exon
ENSG00000130396.20	e423208	MLLT4	0.00334330427370712	0.792355764995873	0.140118081499776	0.8886414961203148	0.9644986474555189	-6.404256921925981	0	Exon
ENSG00000197111.15	e708250	PCBP2	-0.00289109763931221	1.7169315342253602	-0.140107108913333	0.8886501594941669	0.9644995884088721	-6.5273195906015005	0	Exon
ENSG00000164167.9	e310467	LSM6	0.004313914877954179	-0.0320441655078834	0.140105058946448	0.8886517780410659	0.9644995884088721	-6.24903839305696	0	Exon
ENSG00000187796.13	e562384	CARD9	-0.0135405193581307	-3.5716453773204497	-0.14010380894573998	0.888652764976637	0.9644995884088721	-5.31876751498612	0	Exon
ENSG00000198707.14	e724700	CEP290	-0.004135009393025729	0.0831908914384739	-0.14009840413012697	0.88865703234004	0.9644995884088721	-6.2685158692647995	0	Exon
ENSG00000165632.7	e568832	TAF3	-0.00342335941184775	0.8629248869944229	-0.14009789280836402	0.8886574360534759	0.9644995884088721	-6.418569354000111	0	Exon
ENSG00000113811.10	e229679		0.00347252023881934	2.17409762232556	0.14009630696694597	0.888658688152701	0.9644995884088721	-6.565041191694321	0	Exon
ENSG00000174353.17	e444316	STAG3L3	-0.0131512059953973	-3.1046745294970397	-0.140091756705102	0.8886622808081321	0.964500534616825	-5.41535551504992	0	Exon
ENSG00000171509.15	e313671	RXFP1	0.0106591180096879	-3.1441402048472202	0.140075814535139	0.8886748679531971	0.9645016812956869	-5.43373970533308	0	Exon
ENSG00000147905.17	e534125	ZCCHC7	0.00269012888956407	1.06035176647838	0.14007573172534804	0.8886749333357661	0.9645016812956869	-6.4461511150273	0	Exon
ENSG00000134250.18	e59914	NOTCH2	0.004362725954723871	0.3560487746339229	0.140075361579352	0.8886752255849859	0.9645016812956869	-6.327806359015219	0	Exon
ENSG00000197694.14	e556187	SPTAN1	0.00257391607023953	3.89881530387275	0.14007268853662802	0.888677336089561	0.9645016812956869	-6.6866817195646	0	Exon
ENSG00000158560.14	e454330	DYNC1I1	0.0057643304038700206	-1.7343050264676898	0.140069940874878	0.888679505510518	0.9645016812956869	-5.82371481514279	0	Exon
ENSG00000279310.1	e718956		-0.0104708053119704	-3.25440631045376	-0.140069742112241	0.888679662443925	0.9645016812956869	-5.4295189482415305	0	Exon
ENSG00000166278.14	e383857	C2	0.00952225121294777	-2.8544264575387204	0.14005875586891198	0.8886883366594329	0.964504183150314	-5.5105069847706	0	Exon
ENSG00000012963.14	e799808	UBR7	-0.0037341318800888897	0.46677171609289503	-0.140050481009236	0.888694870104128	0.964504183150314	-6.352033958102571	0	Exon
ENSG00000012963.14	e799814	UBR7	-0.0037341318800888897	0.46677171609289503	-0.140050481009236	0.888694870104128	0.964504183150314	-6.352033958102571	0	Exon
ENSG00000181381.13	e315000	DDX60L	-0.0120982024517937	-3.43510694420829	-0.14004643806735	0.8886980622259399	0.964504183150314	-5.34049553663192	0	Exon
ENSG00000172986.12	e234896	GXYLT2	-0.005107171207128529	-0.9744786501357571	-0.140045213873387	0.8886990287938019	0.964504183150314	-6.00559206461838	0	Exon
ENSG00000277053.4	e447069	GTF2IP1	-0.00651698144711547	0.5138274672747211	-0.140035707285745	0.8887065347685871	0.964504183150314	-6.35664998697843	0	Exon
ENSG00000143748.17	e99894	NVL	0.0069633910795662704	-2.15312403960375	0.14003308543152898	0.888708604868724	0.964504183150314	-5.67407711195508	0	Exon
ENSG00000162959.13	e119561	MEMO1	-0.0108196853337096	-3.3611885980553105	-0.14003129401702302	0.8887100192908309	0.964504183150314	-5.37502588573463	0	Exon
ENSG00000184887.13	e806901	BTBD6	-0.00378286129373765	2.9997438152461298	-0.140030911220769	0.8887103215299641	0.964504183150314	-6.63068866649742	0	Exon
ENSG00000155906.16	e418410	RMND1	0.00541399462125179	-1.20651014759083	0.140030605720593	0.888710562739515	0.964504183150314	-5.96194770603363	0	Exon
ENSG00000183117.18	e482130	CSMD1	0.00430634655710655	-0.319271650089285	0.14002891572637602	0.888711897085078	0.964504183150314	-6.188159872635651	0	Exon
ENSG00000139546.10	e708441	TARBP2	0.00564795833057171	-1.5022765900931498	0.140016314973079	0.88872184609907	0.9645120277207511	-5.86221532337206	0	Exon
ENSG00000116455.13	e56427	WDR77	0.00444528422848936	-0.7998206471541031	0.140002492487625	0.8887327597605792	0.9645168084634829	-6.062236235568321	0	Exon
ENSG00000100897.17	e772549	DCAF11	0.0073735394851228205	-2.04761297371105	0.140000397516514	0.88873441386477	0.9645168084634829	-5.72374942598967	0	Exon
ENSG00000100897.17	e772559	DCAF11	0.0073735394851228205	-2.04761297371105	0.140000397516514	0.88873441386477	0.9645168084634829	-5.72374942598967	0	Exon
ENSG00000134759.13	e995683	ELP2	0.00352215436969866	0.12024791504348499	0.13997744005954502	0.8887525401732191	0.964529327931915	-6.278275038438361	0	Exon
ENSG00000168785.7	e299992	TSPAN5	-0.00756040293597682	-2.00679412351804	-0.13997243218420902	0.8887564942031129	0.964529327931915	-5.71138020651572	0	Exon
ENSG00000079102.16	e506921	RUNX1T1	0.00434001357623585	-0.6094803996113879	0.139971234835249	0.888757439585202	0.964529327931915	-6.11079455917245	0	Exon
ENSG00000135597.18	e415872	REPS1	0.0046219338512471396	-0.672571062501567	0.139969687015342	0.888758661686316	0.964529327931915	-6.09253206578171	0	Exon
ENSG00000176095.11	e223043	IP6K1	0.00261983052403092	1.5080906076822502	0.139963960324471	0.888763183271052	0.964529327931915	-6.503217740852961	0	Exon
ENSG00000178057.14	e220711	NDUFAF3	-0.00926268744651813	-2.91650691540941	-0.13996277692012601	0.888764117644102	0.964529327931915	-5.48345165095226	0	Exon
ENSG00000115364.13	e136887	MRPL19	0.00257770316491476	1.5123549025070602	0.13996166421776401	0.888764996193578	0.964529327931915	-6.5023124279781	0	Exon
ENSG00000205629.11	e876327	LCMT1	0.0055759351135213795	-1.5248680095504201	0.13994408915622902	0.8887788728436858	0.964538295258477	-5.8684443672638205	0	Exon
ENSG00000125779.21	e1079639	PANK2	-0.0032357729387973103	2.68184460952856	-0.13994135944917002	0.88878102812739	0.964538295258477	-6.61036560645112	0	Exon
ENSG00000169241.17	e70999	SLC50A1	-0.00908551746415925	-2.89154856233338	-0.139940860600678	0.888781422001254	0.964538295258477	-5.473510114342309	0	Exon
ENSG00000088854.12	e1079184	C20orf194	0.0035642185501924104	0.254826202395059	0.139931269483923	0.8887889948273879	0.9645435606696791	-6.30785885136259	0	Exon
ENSG00000186976.14	e1138303	EFCAB6	0.00989665135206491	-2.8686168867221404	0.139924551101286	0.8887942994444741	0.9645463645198141	-5.4739315208154204	0	Exon
ENSG00000198276.14	e1102341	UCKL1	-0.00630710055432029	-1.61293271116324	-0.13990583246333302	0.8888090791004201	0.9645594509190759	-5.82061522751843	0	Exon
ENSG00000147457.13	e489330	CHMP7	-0.00530697327292776	-0.6353326437780921	-0.139899217833117	0.8888143018165571	0.9645616734995659	-6.10635505384077	0	Exon
ENSG00000183495.13	e746322	EP400	0.00728333585068453	-2.08701795552279	0.139890468379662	0.8888212101333479	0.9645616734995659	-5.7045303117393695	0	Exon
ENSG00000138621.11	e840526	PPCDC	0.00527926719499688	-1.08378478770746	0.13988732049766	0.88882369561251	0.9645616734995659	-5.97534159577251	0	Exon
ENSG00000112159.11	e404343	MDN1	0.00342086358011823	0.42666818735729906	0.139886527864162	0.8888243214538171	0.9645616734995659	-6.34308250889173	0	Exon
ENSG00000053900.10	e283286	ANAPC4	-0.00604060801257567	-1.86472300349228	-0.139886007592013	0.888824732246235	0.9645616734995659	-5.754009451004309	0	Exon
ENSG00000242086.8	e271268	LINC00969	0.00951808759333855	0.321077219829963	0.13988031004160997	0.888829230875529	0.9645633344055171	-6.31834103905342	0	Exon
ENSG00000179455.7	e809273	MKRN3	0.0102252767976712	-2.9130600287080495	0.13987717680698902	0.888831704793052	0.9645633344055171	-5.4704460927203	0	Exon
ENSG00000240694.8	e490447	PNMA2	0.00340931006406866	2.9028642278517096	0.139869222170355	0.888837985564408	0.9645671974407141	-6.622886113894791	0	Exon
ENSG00000042317.16	e796568	SPATA7	0.00627898729609942	-1.83632669058797	0.13986098505161199	0.8888444893835721	0.9645675168692809	-5.759940781394299	0	Exon
ENSG00000102007.10	e1154143	PLP2	-0.0118887244331594	-3.0527593514912903	-0.139854447751341	0.8888496510747109	0.9645675168692809	-5.4610105854986	0	Exon
ENSG00000082074.15	e327247	FYB	-0.00658622099028341	0.285286547123737	-0.13985070009989803	0.888852610130039	0.9645675168692809	-6.322409356270501	0	Exon
ENSG00000153071.14	e327433	DAB2	-0.006811151341764929	-1.68933642376575	-0.13984707837087	0.8888554697615371	0.9645675168692809	-5.80564922591297	0	Exon
ENSG00000169398.19	e518367	PTK2	-0.00216724663018803	3.2284746791597794	-0.139846967968654	0.8888555569325369	0.9645675168692809	-6.643956303019	0	Exon
ENSG00000100393.11	e1136384	EP300	-0.00256391440251043	1.27978448013342	-0.139843495916033	0.888858298384493	0.9645675168692809	-6.47776222925041	0	Exon
ENSG00000137955.15	e45439	RABGGTB	0.00250527149886074	2.0938441431170403	0.139841735894458	0.888859688057084	0.9645675168692809	-6.55944362809168	0	Exon
ENSG00000126461.14	e1064322	SCAF1	0.0081017318169955	-2.65156534987648	0.13983858530385598	0.88886217569188	0.9645675168692809	-5.52473404009845	0	Exon
ENSG00000165732.12	e584160	DDX21	-0.00398388115070135	0.49120611611186793	-0.139837833542839	0.8888627692654699	0.9645675168692809	-6.35045388308041	0	Exon
ENSG00000280607.1	e879932		-0.00616290861843229	-1.15213252760343	-0.139815111690394	0.888880709958622	0.964584032736028	-5.975037429279291	0	Exon
ENSG00000108840.15	e950336	HDAC5	-0.0035259722329289704	0.988461343755523	-0.139809834336857	0.88888487685331	0.9645856016755558	-6.43384252114228	0	Exon
ENSG00000241764.3	e463600		-0.00679640943671444	-1.47711108129463	-0.13980069596327802	0.888892092340871	0.9645904788176709	-5.87078467615507	0	Exon
ENSG00000131374.14	e207158	TBC1D5	0.0039225226164399	-0.316892987446492	0.13978840452601599	0.8889017974426701	0.964596938230062	-6.18340346266538	0	Exon
ENSG00000081026.18	e57530	MAGI3	-0.00893405193654317	-2.67520041319855	-0.139786264614757	0.888903487080519	0.964596938230062	-5.52155608709537	0	Exon
ENSG00000198874.12	e443780	TYW1	-0.0046349998641638706	-0.560142426851924	-0.13978205450098702	0.8889068113168441	0.9645975926998008	-6.118101454411909	0	Exon
ENSG00000178567.7	e211513	EPM2AIP1	0.00844387845335198	-2.44236940520215	0.13977642270557097	0.8889112580925909	0.964598184111634	-5.60449599172578	0	Exon
ENSG00000100503.23	e780996	NIN	-0.00279958691766403	1.40974275770877	-0.13977447170491	0.8889127985723839	0.964598184111634	-6.4937148661904205	0	Exon
ENSG00000179242.15	e1099697	CDH4	-0.011273493523801002	-3.17930333660968	-0.139769339716892	0.888916850712353	0.9645996284492341	-5.40527230596177	0	Exon
ENSG00000105402.7	e1060148	NAPA	0.00317104311474919	0.781318734671052	0.139757954812611	0.8889258400706509	0.964600067468892	-6.4029411481000995	0	Exon
ENSG00000100320.22	e1131584	RBFOX2	-0.00318904229420394	0.534466535670552	-0.139756894870489	0.888926676986586	0.964600067468892	-6.363216983375501	0	Exon
ENSG00000168329.13	e213768	CX3CR1	0.0127998165523979	-3.83178869840777	0.139749058719142	0.888932864309353	0.964600067468892	-5.3510801231132	0	Exon
ENSG00000149600.11	e1086164	COMMD7	0.00432484551874092	-0.5266674625252029	0.139746920337807	0.8889345527485091	0.964600067468892	-6.13379468913317	0	Exon
ENSG00000101346.12	e1085948	POFUT1	-0.00924731788384288	-2.72619956400571	-0.13974470341658898	0.888936303202308	0.964600067468892	-5.50470822058949	0	Exon
ENSG00000101346.12	e1085955	POFUT1	-0.00924731788384288	-2.72619956400571	-0.13974470341658898	0.888936303202308	0.964600067468892	-5.50470822058949	0	Exon
ENSG00000101346.12	e1085960	POFUT1	-0.00924731788384288	-2.72619956400571	-0.13974470341658898	0.888936303202308	0.964600067468892	-5.50470822058949	0	Exon
ENSG00000057019.15	e236966	DCBLD2	0.00985368964541634	-3.01323984755435	0.139734811727718	0.888944113565125	0.9646049012742199	-5.437019114748911	0	Exon
ENSG00000143514.16	e99619	TP53BP2	0.00797314153891591	-2.47414637223883	0.139732169131573	0.8889462001302271	0.9646049012742199	-5.57302877192465	0	Exon
ENSG00000046651.14	e1145008	OFD1	0.0075059551227173	-2.04026101667195	0.139726138094465	0.8889509621742601	0.9646071158690791	-5.69075770250744	0	Exon
ENSG00000137142.4	e534547	IGFBPL1	0.00975404898348053	-2.9621189734279	0.13971249588798498	0.8889617339331309	0.9646134599643921	-5.55342268745203	0	Exon
ENSG00000130561.16	e193664	SAG	-0.00996979152149029	-2.7688871038710294	-0.13971176634590698	0.888962309973325	0.9646134599643921	-5.57656928110971	0	Exon
ENSG00000236287.7	e619282	ZBED5	0.0103756498625673	-2.46879478634934	0.139708394702682	0.8889649721947821	0.9646134599643921	-5.599051227239441	0	Exon
ENSG00000120088.14	e953061	CRHR1	-0.0081216848988753	-0.8963784833407851	-0.139694624520346	0.8889758450293159	0.964618446838952	-6.04260507607225	0	Exon
ENSG00000005889.15	e1147739	ZFX	0.00185896951179044	3.96493557144069	0.13969443716920402	0.888975992960542	0.964618446838952	-6.68956962911029	0	Exon
ENSG00000162959.13	e119556	MEMO1	-0.00279149141597012	1.1796499587762401	-0.13969073416243202	0.888978916831065	0.964618446838952	-6.45917269262532	0	Exon
ENSG00000171503.11	e313811	ETFDH	0.0039279910338557295	0.275546315753702	0.139683277421355	0.8889848046308491	0.964618446838952	-6.3116399906437195	0	Exon
ENSG00000104774.12	e1025289	MAN2B1	0.00648454220568623	-1.7343103531869297	0.13967604429030803	0.888990515875317	0.964618446838952	-5.7952197139099	0	Exon
ENSG00000006607.13	e198629	FARP2	0.00372808708875035	0.0328844418197936	0.139675539509358	0.8889909144480731	0.964618446838952	-6.2618375597458895	0	Exon
ENSG00000133812.15	e618473	SBF2	-0.0040505071291539	-0.36116278416936204	-0.139674835581547	0.888991470266336	0.964618446838952	-6.16779298950603	0	Exon
ENSG00000007372.20	e625097	PAX6	-0.00659030508165425	-1.3589560434011	-0.139671625894509	0.888994004621614	0.964618446838952	-5.901787555107339	0	Exon
ENSG00000108298.9	e942776	RPL19	-0.0019928073941473897	5.08550427361459	-0.13967116457170903	0.8889943688802341	0.964618446838952	-6.75099494707175	0	Exon
ENSG00000102531.16	e756003	FNDC3A	-0.00297564048240454	1.44232901760176	-0.139668111204221	0.888996779807472	0.964618446838952	-6.49385505131746	0	Exon
ENSG00000065357.19	e710753	DGKA	0.009889491672016859	-2.59846393946072	0.139661856323576	0.8890017186404151	0.964620589282066	-5.574986842242629	0	Exon
ENSG00000196116.7	e544781	TDRD7	-0.00455331039558532	-0.59189041248939	-0.13965871797665197	0.889004196670334	0.964620589282066	-6.1115579358739005	0	Exon
ENSG00000054983.16	e796355	GALC	-0.00800236324923273	-2.50972776248122	-0.139629813817729	0.889027019364244	0.9646424005024029	-5.563431268942339	0	Exon
ENSG00000244026.6	e235119	FAM86DP	-0.00775202428003361	-0.185626670862225	-0.13962492538259302	0.889030879276688	0.964643636008671	-6.21324342760116	0	Exon
ENSG00000110619.16	e613318	CARS	0.00484335108882293	-0.14064751388675198	0.13961971761451902	0.889034991337592	0.964645145100418	-6.2234134651079405	0	Exon
ENSG00000151914.19	e397313	DST	-0.0022197655201428397	2.9715321618930095	-0.13959299118564003	0.8890560946101179	0.964656987256741	-6.629228373877701	0	Exon
ENSG00000102786.14	e757145	INTS6	-0.00473600253081335	-0.9127684659361059	-0.13959109071924403	0.8890575952273829	0.964656987256741	-6.0304181624957005	0	Exon
ENSG00000100614.17	e785376	PPM1A	-0.0125885183636065	-3.4922483899152006	-0.13958951252375199	0.88905884137832	0.964656987256741	-5.3301012955019695	0	Exon
ENSG00000139697.12	e743455	SBNO1	-0.00302040360904497	0.927611775829477	-0.13958027048124697	0.889066138946148	0.964656987256741	-6.424419621535031	0	Exon
ENSG00000058091.16	e452162	CDK14	-0.00307300701329267	1.2484437059667601	-0.13957299020151698	0.889071887501895	0.964656987256741	-6.468164917842821	0	Exon
ENSG00000138674.16	e295926	SEC31A	0.0033499049500303	0.147024247689516	0.139569243203945	0.8890748461575849	0.964656987256741	-6.2875397399937	0	Exon
ENSG00000112079.8	e389759	STK38	0.0057632529853514705	-1.5049555427912098	0.139568805275255	0.8890751919492671	0.964656987256741	-5.852755384040071	0	Exon
ENSG00000173821.19	e980452	RNF213	-0.00468669097203382	-0.390368608271629	-0.1395653154564	0.8890779475363929	0.964656987256741	-6.163811409944509	0	Exon
ENSG00000092439.13	e825600	TRPM7	-0.00337785694722896	0.278818115577882	-0.139564626726914	0.889078491362517	0.964656987256741	-6.308801967492809	0	Exon
ENSG00000138796.15	e303125	HADH	0.0049860902721559	-0.7369822525445259	0.139562600946744	0.8890800909344959	0.964656987256741	-6.07588595534938	0	Exon
ENSG00000111321.10	e682714	LTBR	0.0108909020190717	-3.3044353153970496	0.139562542474138	0.8890801371049329	0.964656987256741	-5.38227895939826	0	Exon
ENSG00000164291.16	e341414	ARSK	0.0105552271823014	-3.3480936988696897	0.139562166276615	0.8890804341535121	0.964656987256741	-5.359031653363269	0	Exon
ENSG00000263715.7	e952990		0.0120041816509915	-3.4438261304399402	0.139561092421073	0.8890812820785409	0.964656987256741	-5.3470505621500095	0	Exon
ENSG00000134285.10	e701553	FKBP11	0.00824809088622159	-1.7375762039194	0.139549464621232	0.8890904634915909	0.96465735314612	-5.8054556340103	0	Exon
ENSG00000124788.17	e375790	ATXN1	0.0104964304950509	-3.0002739637194105	0.139548702924044	0.889091064934913	0.96465735314612	-5.46729919309616	0	Exon
ENSG00000143486.15	e94467	EIF2D	0.00309995963972483	0.658550360046291	0.13954485172638198	0.8890941058780849	0.96465735314612	-6.382940116872259	0	Exon
ENSG00000054356.13	e188062	PTPRN	0.00662852707735531	-0.8766471661373009	0.13954107502199	0.8890970880022359	0.96465735314612	-6.0757081030847	0	Exon
ENSG00000154310.16	e261053	TNIK	0.00318111739264369	2.45112486279127	0.139539779230842	0.889098111172452	0.96465735314612	-6.59257087790754	0	Exon
ENSG00000198301.11	e293983	SDAD1	-0.00406133203117808	-0.317719077622835	-0.139531643058063	0.8891045355836441	0.96465735314612	-6.1886160576106795	0	Exon
ENSG00000198947.15	e1148555	DMD	-0.00754230274593238	-1.6282135728143798	-0.139530614736738	0.889105347557952	0.96465735314612	-5.83112803669417	0	Exon
ENSG00000144589.20	e188948	STK11IP	-0.0045881973792660105	-0.9050870039615769	-0.13952691071728102	0.8891082722951509	0.96465735314612	-6.029067196081389	0	Exon
ENSG00000147140.15	e1159297	NONO	0.0024696766237129603	1.20035389897318	0.13952284897272402	0.889111479498025	0.96465735314612	-6.4660752669703605	0	Exon
ENSG00000131242.16	e937350	RAB11FIP4	-0.0026530917604909604	2.55212346299374	-0.139519480064211	0.889114139630521	0.96465735314612	-6.599563782438071	0	Exon
ENSG00000198431.15	e730889	TXNRD1	0.00929291624538184	-2.5822903796158303	0.13950426269550303	0.8891261554716929	0.96465735314612	-5.55621441228528	0	Exon
ENSG00000145723.16	e343328	GIN1	-0.00795529682041377	-2.4525041319654397	-0.13950424515825902	0.889126169319353	0.96465735314612	-5.59660544714777	0	Exon
ENSG00000171509.15	e313636	RXFP1	0.0108634406879161	-3.1911187659729503	0.13950180107631602	0.8891280992020649	0.96465735314612	-5.4221514846746395	0	Exon
ENSG00000163697.16	e285811	APBB2	-0.007489734593623141	-1.90922078117748	-0.13949928458052302	0.8891300862644971	0.96465735314612	-5.73665926690307	0	Exon
ENSG00000177963.13	e608296	RIC8A	-0.0051613438500057295	-1.10449734359219	-0.139498747929295	0.889130510012362	0.96465735314612	-5.98535810806473	0	Exon
ENSG00000073578.16	e319705	SDHA	0.005063797577196229	-0.506642003907241	0.13948502492334	0.889141345914681	0.96465735314612	-6.142917443230469	0	Exon
ENSG00000073578.16	e319718	SDHA	0.005063797577196229	-0.506642003907241	0.13948502492334	0.889141345914681	0.96465735314612	-6.142917443230469	0	Exon
ENSG00000073578.16	e319721	SDHA	0.005063797577196229	-0.506642003907241	0.13948502492334	0.889141345914681	0.96465735314612	-6.142917443230469	0	Exon
ENSG00000073578.16	e319734	SDHA	0.005063797577196229	-0.506642003907241	0.13948502492334	0.889141345914681	0.96465735314612	-6.142917443230469	0	Exon
ENSG00000073578.16	e319748	SDHA	0.005063797577196229	-0.506642003907241	0.13948502492334	0.889141345914681	0.96465735314612	-6.142917443230469	0	Exon
ENSG00000157933.9	e4023	SKI	0.00419677208875506	0.687580194790769	0.139475059810305	0.88914921453841	0.96465735314612	-6.389546508415281	0	Exon
ENSG00000140600.16	e846029	SH3GL3	-0.00815813640480777	-2.45933160386181	-0.13947370189191197	0.889150286774853	0.96465735314612	-5.59743989254681	0	Exon
ENSG00000204580.12	e381077	DDR1	0.00485444102776575	0.504008922925637	0.139472275660307	0.889151412952838	0.96465735314612	-6.35733583658249	0	Exon
ENSG00000116852.14	e89724	KIF21B	-0.00508617828209873	-0.660306896589433	-0.13946283641115698	0.889158866358462	0.96465735314612	-6.086399825177621	0	Exon
ENSG00000210135.1	e1182741	MT-TN	-0.0162165096971992	-0.563898035772782	-0.139461128179797	0.889160215210573	0.96465735314612	-6.120415772906151	0	Exon
ENSG00000108064.10	e581885	TFAM	-0.00407279193288784	-0.488214931823748	-0.139460780553932	0.8891604897026361	0.96465735314612	-6.1411014174139105	0	Exon
ENSG00000278139.1	e34507		0.0054887990612061	-0.408984063930241	0.139460556801513	0.889160666381852	0.96465735314612	-6.16643945862846	0	Exon
ENSG00000108298.9	e942764	RPL19	-0.0019896048402889698	5.08565712747071	-0.139460206584349	0.889160942920076	0.96465735314612	-6.7510321259972	0	Exon
ENSG00000108298.9	e942770	RPL19	-0.0019896048402889698	5.08565712747071	-0.139460206584349	0.889160942920076	0.96465735314612	-6.7510321259972	0	Exon
ENSG00000164180.13	e339784	TMEM161B	-0.00535627438923842	-1.42032636159007	-0.13945727459507198	0.889163258075864	0.96465735314612	-5.89218606534436	0	Exon
ENSG00000115053.15	e192023	NCL	0.0117500784821175	-3.50743268092656	0.13944405316809197	0.889173697983678	0.964662790596845	-5.33575249972827	0	Exon
ENSG00000138663.8	e296652	COPS4	-0.00779434154001482	-2.49302037443706	-0.139441258913173	0.889175904386698	0.964662790596845	-5.583086402460481	0	Exon
ENSG00000168491.9	e318261	CCDC110	-0.0125927283435598	-2.87298049340306	-0.13944058830282902	0.889176433914994	0.964662790596845	-5.521298278794969	0	Exon
ENSG00000242318.1	e299975		-0.0092379038084888	-2.66204280351787	-0.139432336574418	0.889182949660616	0.9646669071497009	-5.55866773394511	0	Exon
ENSG00000123154.11	e1025344	WDR83	0.0057204590285333395	-1.3752235692795802	0.13942653288614903	0.889187532384585	0.9646689036394841	-5.893109056486519	0	Exon
ENSG00000058673.15	e92346	ZC3H11A	0.00237554781089949	3.75620975886975	0.139421417363029	0.889191571720819	0.9646689036394841	-6.677219972593679	0	Exon
ENSG00000105738.10	e1046092	SIPA1L3	-0.00498447075926152	-0.980407557154614	-0.139416186565357	0.8891957020835101	0.9646689036394841	-6.00211383478096	0	Exon
ENSG00000081189.14	e340280	MEF2C	0.0058239262876995795	-1.42183839643554	0.139411450134095	0.8891994420852901	0.9646689036394841	-5.89076212434122	0	Exon
ENSG00000186230.6	e1075681	ZNF749	-0.00993364261047109	-1.9915504409692402	-0.13939751120117097	0.8892104486214559	0.9646689036394841	-5.7223593055164095	0	Exon
ENSG00000108588.13	e966071	CCDC47	-0.0026291526197523897	1.92493685627704	-0.13939158057177403	0.8892151316038579	0.9646689036394841	-6.5448181303521205	0	Exon
ENSG00000122786.19	e471579	CALD1	0.00387519192356961	0.651055026652855	0.13939019954158702	0.889216222102511	0.9646689036394841	-6.38489671459835	0	Exon
ENSG00000068323.16	e1153695	TFE3	0.00341499773511051	0.8100731772692329	0.139386926911575	0.8892188062602021	0.9646689036394841	-6.40870101314659	0	Exon
ENSG00000164190.16	e326292	NIPBL	0.0037358433201397797	0.506566566069493	0.13938221154554	0.889222529643585	0.9646689036394841	-6.35556981858309	0	Exon
ENSG00000131351.14	e1032253	HAUS8	0.00949021103128643	-3.02155301703718	0.13938158567114	0.889223023851499	0.9646689036394841	-5.42974880235457	0	Exon
ENSG00000162298.17	e643317	SYVN1	0.008286001145391741	-2.77919395434238	0.13937791528011403	0.889225922095677	0.9646689036394841	-5.49786332864645	0	Exon
ENSG00000140350.15	e835189	ANP32A	-0.0027195933924934	2.63905260375572	-0.139375506346371	0.889227824258447	0.9646689036394841	-6.606024775748531	0	Exon
ENSG00000131018.22	e419538	SYNE1	0.0113529360132321	-3.3266445726916003	0.139374585131305	0.8892285516762991	0.9646689036394841	-5.37020368854179	0	Exon
ENSG00000167613.15	e1071717	LAIR1	0.011915957359572	-3.57052646934072	0.139374559137168	0.8892285722020171	0.9646689036394841	-5.36273487413745	0	Exon
ENSG00000133316.15	e639194	WDR74	-0.004297251590467279	-0.432124402987372	-0.13937395252461302	0.8892290512007521	0.9646689036394841	-6.16186587917135	0	Exon
ENSG00000136709.11	e152567	WDR33	0.0047937012047032795	-1.0393906097331	0.13937023277131	0.889231988425917	0.9646689036394841	-6.00316662071941	0	Exon
ENSG00000112739.16	e373216	PRPF4B	-0.00565700930554367	-1.44132565679668	-0.139365004632294	0.889236116718801	0.9646689036394841	-5.8792947196473495	0	Exon
ENSG00000050405.13	e703955	LIMA1	-0.00517578337458995	-0.7898306305307929	-0.139359159439009	0.889240732259519	0.9646689036394841	-6.059115807404011	0	Exon
ENSG00000101955.14	e1149390	SRPX	0.012169505907726001	-2.3558227723351	0.139357955636505	0.889241682818712	0.9646689036394841	-5.67381388443637	0	Exon
ENSG00000003393.14	e179275	ALS2	0.006600494233280661	-2.01422004631527	0.139357833061358	0.889241779607798	0.9646689036394841	-5.721851661785821	0	Exon
ENSG00000078967.12	e437768	UBE2D4	-0.00512253494016176	-1.1600186664927299	-0.139357632783573	0.8892419377532671	0.9646689036394841	-5.95288261949684	0	Exon
ENSG00000180104.15	e319993	EXOC3	-0.00266843173192956	1.4421985657203502	-0.139345670736846	0.889251383359513	0.964673908511611	-6.497957335919629	0	Exon
ENSG00000105397.13	e1021397	TYK2	-0.00463529647888389	-0.7561027489570309	-0.139341564570276	0.8892546257207091	0.964673908511611	-6.06383293560639	0	Exon
ENSG00000009413.15	e407982	REV3L	-0.0047944960475426205	-0.818855801742784	-0.139338271554633	0.889257225993123	0.964673908511611	-6.050350035045709	0	Exon
ENSG00000025434.18	e630983	NR1H3	-0.0106214976891706	-3.38093695740425	-0.139332214649805	0.889262008725588	0.964673908511611	-5.34760280683961	0	Exon
ENSG00000168906.12	e138231	MAT2A	-0.0034206422122029898	1.9733070552219	-0.139332092784035	0.8892621049548729	0.964673908511611	-6.55271192060341	0	Exon
ENSG00000069122.18	e395183	ADGRF5	-0.00694003468176076	-1.10856427296834	-0.139331112104961	0.889262879331913	0.964673908511611	-5.977609327716731	0	Exon
ENSG00000124006.14	e188909	OBSL1	-0.00492537502586979	-0.469302637354312	-0.13932706935915198	0.889266071620515	0.9646744193968271	-6.1433702579200995	0	Exon
ENSG00000140983.13	e855274	RHOT2	-0.0064309375904388205	-1.8158148067186999	-0.13931377808198403	0.889276566874478	0.96467979335704	-5.76238593801357	0	Exon
ENSG00000109111.14	e934166	SUPT6H	0.00243762504502291	1.415415117787	0.13931007214101598	0.889279493217622	0.96467979335704	-6.49491088518026	0	Exon
ENSG00000283674.1	e484577		0.012774012051565	-3.4285465935954904	0.139309841870472	0.889279675047505	0.96467979335704	-5.35925216392127	0	Exon
ENSG00000165801.9	e768320	ARHGEF40	0.0056443307281083205	-1.22946841584128	0.13930701034426599	0.889281910922663	0.96467979335704	-5.935569468641981	0	Exon
ENSG00000205534.6	e879705	SMG1P2	-0.015487213112933	-2.9523516130881	-0.139302719478996	0.889285299146235	0.964680516763122	-5.452221271393991	0	Exon
ENSG00000108963.17	e912892	DPH1	0.008091951526181921	-2.14732639209166	0.13929669631672398	0.889290055258068	0.96468272402054	-5.67041424801368	0	Exon
ENSG00000161914.9	e1024331	ZNF653	0.00691107518471145	-2.0073235228559	0.139289487880704	0.8892957473111759	0.964684994070486	-5.70672148355914	0	Exon
ENSG00000179094.14	e922399	PER1	-0.0068896330475394394	-0.165391846869061	-0.139287153486617	0.889297590638069	0.964684994070486	-6.21650158965375	0	Exon
ENSG00000183826.16	e390400	BTBD9	-0.0030496584703720397	1.5998026553060298	-0.13927917680262802	0.889303889337496	0.9646888746444209	-6.511194058029701	0	Exon
ENSG00000234741.7	e83311	GAS5	-0.00461843017665204	1.1390247119737902	-0.139261348238621	0.8893179674893191	0.9646997299546991	-6.449647823019201	0	Exon
ENSG00000137414.5	e375953	FAM8A1	-0.0037054961074879	0.035301628678534	-0.13925495965645301	0.8893230121794979	0.9646997299546991	-6.263701609218099	0	Exon
ENSG00000204291.10	e545360	COL15A1	0.0126020339884538	-3.6181275119163705	0.13925367696813598	0.8893240250440821	0.9646997299546991	-5.310831797359099	0	Exon
ENSG00000100031.18	e1124097	GGT1	0.0100562726672013	-3.01756592074413	0.13925167799432098	0.88932560351815	0.9646997299546991	-5.43285422925065	0	Exon
ENSG00000065183.15	e59449	WDR3	-0.0037724020297514103	-0.16087166896417698	-0.139249271957957	0.889327503426566	0.9646997299546991	-6.22580359380069	0	Exon
ENSG00000110031.12	e634455	LPXN	-0.00440644613625544	-0.0255082282890915	-0.139242203453646	0.8893330850212221	0.964702832533884	-6.25049964555593	0	Exon
ENSG00000112851.14	e332789	ERBIN	0.0038122213357689796	1.0041101707348001	0.13921896178547197	0.8893514376796671	0.9647159959335659	-6.43778132806948	0	Exon
ENSG00000152661.7	e410163	GJA1	-0.00694336600121844	2.6765887943307702	-0.139218874345112	0.8893515067265899	0.9647159959335659	-6.60893412108513	0	Exon
ENSG00000157212.18	e479878	PAXIP1	-0.00643345184408943	-1.84509793675577	-0.13921649651338	0.8893533843720269	0.9647159959335659	-5.756263882868071	0	Exon
ENSG00000140995.16	e910164	DEF8	-0.00410687895109976	-0.34201408054071797	-0.13920739353776598	0.8893605725065291	0.9647208410955429	-6.173740464861081	0	Exon
ENSG00000101752.11	e991534	MIB1	0.00359021072071293	0.0927452072615493	0.139200516577298	0.889366002881609	0.964722556843827	-6.276982850635379	0	Exon
ENSG00000111860.13	e409765	CEP85L	0.00380645021359547	0.26745881070594696	0.13919448394019	0.8893707665430971	0.964722556843827	-6.30808725037675	0	Exon
ENSG00000160953.15	e1008370	MUM1	-0.00250887939446437	2.79043141213318	-0.139194273525328	0.8893709326969029	0.964722556843827	-6.6167996701264595	0	Exon
ENSG00000178104.19	e63591	PDE4DIP	-0.0135654714041679	-2.10294670915847	-0.139190639393332	0.889373802384986	0.964722556843827	-5.7175611189292095	0	Exon
ENSG00000164985.14	e528199	PSIP1	0.00270070006995947	2.14295913255034	0.139185834175713	0.8893775968216958	0.964722556843827	-6.56705580775823	0	Exon
ENSG00000137075.17	e533780	RNF38	-0.00836650740495401	-2.7049236293488104	-0.13918471182501901	0.8893784830854979	0.964722556843827	-5.51101800312217	0	Exon
ENSG00000137947.11	e48399	GTF2B	-0.0125421344376764	-3.6552232983321202	-0.13916884960088802	0.8893910086996422	0.964731061870584	-5.29171035983713	0	Exon
ENSG00000078674.17	e485912	PCM1	0.00922853205711319	-2.7333151944335	0.139167740338158	0.8893918846306129	0.964731061870584	-5.5185621874728	0	Exon
ENSG00000242086.8	e271469	LINC00969	-0.00994919374523038	-0.9984771955741221	-0.13916294039501	0.889395674914452	0.964731061870584	-6.02676058100292	0	Exon
ENSG00000091656.15	e503944	ZFHX4	-0.0115444060495109	-3.33673232298742	-0.13915700993776503	0.889400357914308	0.964731061870584	-5.369488158414621	0	Exon
ENSG00000144451.18	e183267	SPAG16	0.0041685622936693395	0.5020455208565651	0.139156577476505	0.8894006994085359	0.964731061870584	-6.35765281587882	0	Exon
ENSG00000273007.1	e307243		-0.008313573697880959	-2.36423188947494	-0.13915339255533	0.8894032143909691	0.964731061870584	-5.61096289870381	0	Exon
ENSG00000128951.13	e824238	DUT	0.0109204889349683	-3.26482130570454	0.13915065719277303	0.8894053743790009	0.964731061870584	-5.3820029113864	0	Exon
ENSG00000158106.13	e520004	RHPN1	0.0071219811469685704	-1.9645119102855602	0.13914193604071098	0.8894122610708871	0.964735579807451	-5.72553724040454	0	Exon
ENSG00000085449.14	e189579	WDFY1	0.00426236708436104	-0.6833310898346551	0.139127603596025	0.8894235787601741	0.9647411671621451	-6.09038778575009	0	Exon
ENSG00000105671.11	e1036006	DDX49	0.00412359454494927	-0.17347771410430202	0.139125543164191	0.8894252057927191	0.9647411671621451	-6.212642365380041	0	Exon
ENSG00000112294.12	e376830	ALDH5A1	0.00391972275248794	-0.25019516795431196	0.139125073367854	0.8894255767703231	0.9647411671621451	-6.19962414847121	0	Exon
ENSG00000122483.17	e49889	CCDC18	-0.0102729449114042	-3.0086779820108505	-0.13912068413567402	0.8894290427560291	0.9647419746562891	-5.433427975040599	0	Exon
ENSG00000156675.15	e493552	RAB11FIP1	-0.00986203225961399	-2.9903189098966605	-0.13911172345815698	0.889436118619833	0.9647466976801758	-5.44349316953736	0	Exon
ENSG00000127603.23	e27438	MACF1	0.005326085210883871	-0.8462031882383001	0.139096946772727	0.8894477871556609	0.964756402203927	-6.047806259962469	0	Exon
ENSG00000141252.19	e910938	VPS53	-0.00285894313120265	1.26684952615627	-0.139085096372836	0.8894571449424999	0.9647636002782671	-6.47376939251996	0	Exon
ENSG00000161265.14	e1043265	U2AF1L4	0.004064631113770229	-0.154371389102655	0.139078891050602	0.8894620450434549	0.9647659632246558	-6.22392097996853	0	Exon
ENSG00000274475.1	e769035	RN7SL650P	-0.0117447586528377	-3.44926780568704	-0.139069586813211	0.8894693922447958	0.9647709804260379	-5.33977738942764	0	Exon
ENSG00000161013.16	e370739	MGAT4B	-0.00399124834660019	-0.22975999838091601	-0.13905692350292498	0.8894793919931769	0.964776523844768	-6.20085477510048	0	Exon
ENSG00000166797.10	e831887	FAM96A	-0.005466415343445261	-1.32308979364268	-0.139056221613334	0.8894799462499781	0.964776523844768	-5.92152398020823	0	Exon
ENSG00000182173.12	e973505	TSEN54	-0.00698929338442806	-2.14924935366585	-0.13904653563308803	0.8894875949234671	0.96477927989551	-5.667562169586169	0	Exon
ENSG00000156931.15	e267249	VPS8	0.0031548636365093603	0.8439892316166601	0.13904611070300898	0.889487930475847	0.96477927989551	-6.4124986327707	0	Exon
ENSG00000213390.10	e595009	ARHGAP19	0.00602150388293982	-1.69451489517297	0.139040793077381	0.889492129619978	0.964780882463047	-5.804229325671621	0	Exon
ENSG00000126001.15	e1088258	CEP250	-0.0035196198613979	0.0131475924877765	-0.139032734958915	0.8894984928419849	0.964784832264226	-6.258917144948111	0	Exon
ENSG00000070778.12	e796761	PTPN21	-0.00498843731607726	-0.644292363661783	-0.139004232023019	0.8895210006981121	0.9647933372467851	-6.0934725346095	0	Exon
ENSG00000184216.12	e1175665	IRAK1	-0.00499532661376785	-0.29275363612862504	-0.13900332634444798	0.8895217158849549	0.9647933372467851	-6.1821287632144495	0	Exon
ENSG00000126216.13	e764425	TUBGCP3	-0.0054134449827688705	-1.2395226623002	-0.13900236115401599	0.8895224780666059	0.9647933372467851	-5.94147312225908	0	Exon
ENSG00000255248.7	e673393	MIR100HG	-0.0068458271661433895	-1.8354885567469401	-0.138993717710154	0.889529303537003	0.9647933372467851	-5.7578405264149595	0	Exon
ENSG00000070882.12	e432528	OSBPL3	0.007267092883917541	-1.3509876407707	0.138993081814969	0.8895298056848321	0.9647933372467851	-5.89329885866771	0	Exon
ENSG00000089775.11	e787295	ZBTB25	0.00364429249805315	-0.332636664980315	0.13899040905253698	0.8895319162876371	0.9647933372467851	-6.178503219974299	0	Exon
ENSG00000177728.15	e973344	TMEM94	0.00395064162291063	0.17086666832534197	0.138990092251814	0.889532166456011	0.9647933372467851	-6.28999516189363	0	Exon
ENSG00000155657.25	e170216	TTN	0.0117387186364536	-2.56236871314947	0.13898618225853301	0.889535254065609	0.9647933372467851	-5.589176668462191	0	Exon
ENSG00000196935.8	e717863	SRGAP1	0.00695083066488351	-2.2030609204790603	0.13898523044174	0.889536005688297	0.9647933372467851	-5.66227983722053	0	Exon
ENSG00000141376.21	e964272	BCAS3	0.004819187440040821	-1.0482044621102902	0.138984915002031	0.8895362547820981	0.9647933372467851	-5.993835452704	0	Exon
ENSG00000173406.15	e40029	DAB1	0.0102279392982858	-3.27240744215468	0.13898489246298001	0.8895362725805491	0.9647933372467851	-5.37311171803171	0	Exon
ENSG00000174197.16	e817975	MGA	-0.0038260428106284797	-0.21447999077932603	-0.138956880905664	0.8895583925574579	0.9648109565423371	-6.2063681047184405	0	Exon
ENSG00000126858.16	e937905	RHOT1	0.0025331470067626	1.25150926865976	0.138955254095893	0.8895596772082349	0.9648109565423371	-6.46955979171438	0	Exon
ENSG00000077279.17	e1165998	DCX	-0.004779618429078539	0.874364422455176	-0.138952919250664	0.889561520977322	0.9648109565423371	-6.41898959591738	0	Exon
ENSG00000110075.14	e650068	PPP6R3	-0.00556719642155633	-1.28696793468549	-0.13894951214941198	0.889564211481342	0.9648109565423371	-5.92887517598431	0	Exon
ENSG00000237298.9	e169916	TTN-AS1	-0.0112768407674413	-3.5131818167671205	-0.13894701232099402	0.889566185535143	0.9648109565423371	-5.32919160078537	0	Exon
ENSG00000260314.2	e571556	MRC1	-0.0143420908953679	-3.61379926774067	-0.138941743199704	0.8895703464345319	0.9648109565423371	-5.3449361351703795	0	Exon
ENSG00000160752.14	e72053	FDPS	-0.0043663284575793	-0.371511347324924	-0.138940194263322	0.889571569593224	0.9648109565423371	-6.17297500472993	0	Exon
ENSG00000175634.14	e648605	RPS6KB2	-0.00402349289552537	-0.11519301417813001	-0.138935921048092	0.889574944052326	0.9648116644812751	-6.225405985268309	0	Exon
ENSG00000137764.19	e834662	MAP2K5	-0.0037596627019846397	0.218608239974341	-0.138913742470413	0.8895924579937379	0.9648223058691969	-6.3032621844629	0	Exon
ENSG00000165168.7	e1149279	CYBB	-0.00665170103489879	-0.942212374523285	-0.138910874745369	0.8895947225779129	0.9648223058691969	-6.06822331228528	0	Exon
ENSG00000159322.17	e837950	ADPGK	0.0109101157257606	-3.1472018728061	0.13890770627090804	0.88959722465884	0.9648223058691969	-5.420614446770481	0	Exon
ENSG00000177728.15	e973390	TMEM94	-0.00298000782712565	1.24649441974694	-0.138907557281738	0.8895973423126359	0.9648223058691969	-6.4742600212047305	0	Exon
ENSG00000224383.7	e966838	PRR29	0.013479949498572999	-2.6628343163915402	0.138904515552203	0.8895997443067171	0.9648223058691969	-5.53698597522705	0	Exon
ENSG00000138757.14	e293695	G3BP2	-0.00867662220363594	-2.79831433412683	-0.13890281631211499	0.889601086163689	0.9648223058691969	-5.48628849994603	0	Exon
ENSG00000168701.18	e895019	TMEM208	-0.0060760426466795	-1.8168332527916398	-0.138893773721984	0.8896082269272401	0.9648258408118751	-5.80179622903841	0	Exon
ENSG00000156298.12	e1149542	TSPAN7	-0.0103540288812406	-3.26210728555646	-0.138891795561919	0.889609789044279	0.9648258408118751	-5.38968271163015	0	Exon
ENSG00000110274.14	e668946	CEP164	-0.00457968727649377	-0.7589583406111079	-0.138873317649427	0.889624380736624	0.9648372630490101	-6.06571961146558	0	Exon
ENSG00000174791.10	e646276	RIN1	-0.007128056704219341	-1.5615871360906899	-0.13886971361998598	0.88962722678158	0.9648372630490101	-5.8528737173070295	0	Exon
ENSG00000164818.15	e424602	DNAAF5	-0.00533042703963042	-1.45316253438903	-0.13886666296545802	0.88962963583625	0.9648372630490101	-5.87042765151288	0	Exon
ENSG00000167967.15	e860216	E4F1	0.00843327611902426	-2.56541471039967	0.138864672059207	0.889631208024658	0.9648372630490101	-5.5513113436429595	0	Exon
ENSG00000173041.11	e442892	ZNF680	0.00419566222487164	0.495741257074653	0.138846500251861	0.889645558044875	0.964849874236397	-6.353278269863431	0	Exon
ENSG00000111011.17	e742236	RSRC2	-0.0029838615699880897	1.4898485267565802	-0.13882536101534898	0.8896622514477691	0.964864610053585	-6.5009271386718295	0	Exon
ENSG00000124214.19	e1096028	STAU1	0.00282906016421061	0.928553616540803	0.138822170218593	0.8896647711861699	0.964864610053585	-6.426312655480831	0	Exon
ENSG00000145730.20	e343250	PAM	0.010596713741523002	-3.22549456103628	0.138818954097578	0.8896673109240011	0.964864610053585	-5.395174731854089	0	Exon
ENSG00000100908.13	e772822	EMC9	-0.00555742345659574	-1.40589004408712	-0.138814094673965	0.889671148363223	0.9648652922790191	-5.90515900493963	0	Exon
ENSG00000149100.12	e625499	EIF3M	0.0024627135069532897	1.5579465321174601	0.13880026446176502	0.8896820699605159	0.9648652922790191	-6.50212232068562	0	Exon
ENSG00000142583.17	e7723	SLC2A5	-0.009393964511435591	-2.31740798740021	-0.13879645861019402	0.8896850754118142	0.9648652922790191	-5.66723809721282	0	Exon
ENSG00000187323.11	e999547	DCC	-0.00472593400999182	-0.17596764829102698	-0.138793668056443	0.8896872790913559	0.9648652922790191	-6.23307530529925	0	Exon
ENSG00000116560.10	e25285	SFPQ	-0.00358799257391748	1.1787877919508603	-0.13879289820251098	0.8896878870394309	0.9648652922790191	-6.463979814689241	0	Exon
ENSG00000103148.15	e853693	NPRL3	-0.0049298344971892205	-0.6501208296762471	-0.138789246849885	0.8896907704870419	0.9648652922790191	-6.0933642360630795	0	Exon
ENSG00000229236.1	e1180992	TTTY10	-0.0100811350293908	-4.398157954942469	-0.13878544853644298	0.889693769990136	0.9648652922790191	-5.31955996191331	0	Exon
ENSG00000014138.8	e643794	POLA2	0.0063068138601078	-1.8241483977884299	0.138784888288806	0.8896942124141378	0.9648652922790191	-5.77614287257645	0	Exon
ENSG00000112319.17	e413162	EYA4	0.0144572558057739	-3.52715207049021	0.138780428187291	0.8896977345292101	0.9648652922790191	-5.33561625435862	0	Exon
ENSG00000101224.17	e1079485	CDC25B	0.0041235156080681205	0.142478888533994	0.138778033249546	0.8896996257979009	0.9648652922790191	-6.2860361191170195	0	Exon
ENSG00000169087.10	e243896	HSPBAP1	0.0063598304215775605	-1.91953477277222	0.138771161787934	0.889705052155479	0.9648652922790191	-5.73929707878405	0	Exon
ENSG00000230189.6	e443523		0.00684687046035384	-1.9778074452368302	0.138770370826177	0.889705676774208	0.9648652922790191	-5.713223254692401	0	Exon
ENSG00000114686.8	e249340	MRPL3	-0.00292394298465836	0.661612204797304	-0.138769981215169	0.8897059844481892	0.9648652922790191	-6.38322422496938	0	Exon
ENSG00000122432.16	e47218	SPATA1	0.0136543216248349	-3.5528652858213903	0.138769902908776	0.88970604628638	0.9648652922790191	-5.31997831315449	0	Exon
ENSG00000137486.16	e655664	ARRB1	0.00330321691087038	2.1218846026755602	0.138746533303345	0.8897245011845791	0.964880400907982	-6.564413359447	0	Exon
ENSG00000103174.11	e865459	NAGPA	0.0061771349155256205	-1.0932779551529102	0.13874342144527	0.8897269586128791	0.964880400907982	-5.98543650057384	0	Exon
ENSG00000168769.13	e302214	TET2	-0.0071537932067582705	-2.05199547879226	-0.138741920664388	0.889728143777019	0.964880400907982	-5.69296635573591	0	Exon
ENSG00000181019.12	e899082	NQO1	0.00916024291062895	-0.42572271672309103	0.138729011134101	0.889738338421596	0.9648817865258391	-6.157130063712269	0	Exon
ENSG00000187735.12	e499005	TCEA1	-0.0057642431865860795	-1.06833840732881	-0.138727531647188	0.8897395067722641	0.9648817865258391	-5.9774795638144305	0	Exon
ENSG00000150471.16	e290448	ADGRL3	0.00805105953758527	-2.2801611637956403	0.138714172577537	0.88975005643912	0.9648817865258391	-5.65612673688582	0	Exon
ENSG00000100722.18	e796997	ZC3H14	0.00609490686557177	-1.5245200132440901	0.13871070099522198	0.889752797953365	0.9648817865258391	-5.87015829126514	0	Exon
ENSG00000168394.10	e386282	TAP1	0.00750702802767453	-0.32610675612568296	0.138706678052703	0.8897559748793229	0.9648817865258391	-6.18467509859663	0	Exon
ENSG00000100519.11	e782003	PSMC6	-0.00309636852033664	0.9539771429627791	-0.138706634916823	0.889756008943826	0.9648817865258391	-6.42677823681297	0	Exon
ENSG00000100519.11	e782010	PSMC6	-0.00309636852033664	0.9539771429627791	-0.138706634916823	0.889756008943826	0.9648817865258391	-6.42677823681297	0	Exon
ENSG00000185033.14	e849271	SEMA4B	-0.00469659342083325	0.216753440551501	-0.138705155578272	0.889757177180968	0.9648817865258391	-6.30443020765654	0	Exon
ENSG00000174227.15	e274205	PIGG	0.00484486547017574	-0.791923954767326	0.138699697347631	0.889761487560653	0.9648817865258391	-6.05829366505983	0	Exon
ENSG00000100150.16	e1130283	DEPDC5	-0.00588198971453658	-1.59065681142802	-0.13869964566401402	0.8897615283753629	0.9648817865258391	-5.832837798955981	0	Exon
ENSG00000255468.6	e646391		0.0107296713227446	-3.38122253337083	0.138694725905481	0.889765413524981	0.9648817865258391	-5.3510073241585	0	Exon
ENSG00000129566.12	e766659	TEP1	0.00676008770861036	-1.8927616483611398	0.13869370700355302	0.8897662181555429	0.9648817865258391	-5.740780922273849	0	Exon
ENSG00000064300.8	e956487	NGFR	-0.0164480272933921	-1.04433269280785	-0.13869323560977098	0.8897665904169669	0.9648817865258391	-6.0177275606207195	0	Exon
ENSG00000117410.13	e32056	ATP6V0B	-0.00423938387057007	0.0961994551675336	-0.138687633525245	0.889771014405838	0.9648817865258391	-6.278786487705691	0	Exon
ENSG00000197694.14	e556530	SPTAN1	0.0027519085826376	3.91475558404364	0.138684957970061	0.8897731273038331	0.9648817865258391	-6.687966160383951	0	Exon
ENSG00000064652.10	e346777	SNX24	0.00353844033166624	0.126909723333555	0.13868140994095599	0.8897759291996309	0.9648817865258391	-6.281880251758469	0	Exon
ENSG00000160957.12	e523473	RECQL4	0.007453829438046571	-1.5841495928108502	0.138677043069441	0.8897793777411509	0.9648817865258391	-5.8352089574052695	0	Exon
ENSG00000197969.11	e538866	VPS13A	-0.0038173115740355703	0.5687543784005831	-0.138675222022992	0.889780815831777	0.9648817865258391	-6.36557404395269	0	Exon
ENSG00000080845.17	e1089993	DLGAP4	-0.00374717270878	0.6311252254511479	-0.13867481398940398	0.8897811380582471	0.9648817865258391	-6.37918564152503	0	Exon
ENSG00000087157.18	e978404	PGS1	-0.00304904326156375	0.7797140948150351	-0.13867030531961097	0.889784698581917	0.9648826959017758	-6.40471155976809	0	Exon
ENSG00000165689.16	e562479	SDCCAG3	-0.0037416876831107898	0.221281092454939	-0.138657148701836	0.889795088454913	0.964886353044245	-6.29989193226871	0	Exon
ENSG00000186818.12	e1072323	LILRB4	-0.00999741767080697	-1.83076048012452	-0.13865504191199998	0.8897967522033341	0.964886353044245	-5.81972327412678	0	Exon
ENSG00000132549.18	e509282	VPS13B	0.00459623483107354	-0.785285900939759	0.138653056757101	0.889798319896139	0.964886353044245	-6.063693156309	0	Exon
ENSG00000198947.15	e1148992	DMD	-0.00700087241959487	-1.59323497582839	-0.138651469953456	0.889799573008064	0.964886353044245	-5.83425994901814	0	Exon
ENSG00000166451.13	e904528	CENPN	-0.0088776218782473	-2.87753805987299	-0.138648800906854	0.889801680776799	0.964886353044245	-5.49122527809987	0	Exon
ENSG00000114650.18	e217981	SCAP	0.0036794673599057103	0.16941381467794797	0.138641113305991	0.889807751744763	0.9648866435331991	-6.292145364036009	0	Exon
ENSG00000133641.17	e724623	C12orf29	-0.004316150693635471	-0.6284930590102811	-0.138636830847381	0.889811133643891	0.9648866435331991	-6.1120670624086495	0	Exon
ENSG00000167986.13	e636292	DDB1	0.00264485559834624	1.79558844870471	0.13863414751621803	0.88981325269758	0.9648866435331991	-6.533191892944171	0	Exon
ENSG00000270077.1	e508625		0.0118201606429801	-3.3904375782336897	0.13862442529876098	0.889820930437402	0.9648866435331991	-5.351853492360299	0	Exon
ENSG00000183696.13	e440607	UPP1	0.0108850313843141	-3.0653150748396003	0.13862355369242202	0.889821618754821	0.9648866435331991	-5.4280369775090005	0	Exon
ENSG00000076108.11	e713495	BAZ2A	-0.00426755757649916	0.156269010702088	-0.138616998735907	0.889826795281052	0.9648866435331991	-6.28665366007547	0	Exon
ENSG00000213433.5	e361208	RPLP1P6	0.008823449539524391	-2.3455244185386004	0.13861692506484302	0.889826853459984	0.9648866435331991	-5.622546096833269	0	Exon
ENSG00000168701.18	e894988	TMEM208	-0.006070208253506329	-1.81474411440243	-0.138616397060232	0.889827270431643	0.9648866435331991	-5.80245407601053	0	Exon
ENSG00000168701.18	e894993	TMEM208	-0.006070208253506329	-1.81474411440243	-0.138616397060232	0.889827270431643	0.9648866435331991	-5.80245407601053	0	Exon
ENSG00000010810.17	e408381	FYN	-0.00241942896083044	2.60852212660695	-0.138612328434251	0.8898304834760591	0.9648866435331991	-6.60394468392863	0	Exon
ENSG00000164144.15	e311981	ARFIP1	0.00400486823152266	-0.206427816090523	0.13860664706997697	0.889834970122952	0.9648866435331991	-6.212005976883381	0	Exon
ENSG00000129682.14	e1171466	FGF13	-0.0109708513609235	-3.12202491877293	-0.138602831397905	0.889837983410558	0.9648866435331991	-5.452141391383471	0	Exon
ENSG00000260691.5	e536546	ANKRD20A1	0.0163258724410376	-2.3932726233130404	0.138588862563371	0.889849014800881	0.9648866435331991	-5.61912296540385	0	Exon
ENSG00000112715.20	e394062	VEGFA	0.0100732965963057	-0.43426354085122	0.13858774789100198	0.8898498950746679	0.9648866435331991	-6.153112904367339	0	Exon
ENSG00000135763.9	e102998	URB2	0.00695261861789442	-2.11804694770578	0.13858609211862502	0.8898512026636429	0.9648866435331991	-5.684124640273139	0	Exon
ENSG00000114779.19	e225965	ABHD14B	-0.0061007868755871605	-1.76708829718872	-0.138585387988386	0.889851758726241	0.9648866435331991	-5.7775031655564595	0	Exon
ENSG00000129990.14	e1073662	SYT5	0.0056133820216981295	-0.47896978474606605	0.138580338140031	0.8898557466715941	0.9648866435331991	-6.15291035299634	0	Exon
ENSG00000160613.12	e668700	PCSK7	0.0047270506411127705	-1.0458490257253599	0.1385779928368	0.889857598795712	0.9648866435331991	-5.98722248079602	0	Exon
ENSG00000197748.12	e599501	CFAP43	0.013992359050827	-2.7409035587637596	0.138574852620267	0.889860078676742	0.9648866435331991	-5.51919138529363	0	Exon
ENSG00000102763.16	e754097	VWA8	-0.00542026614131425	-1.29278604526469	-0.138574571598164	0.889860300604606	0.9648866435331991	-5.92372469289401	0	Exon
ENSG00000281357.2	e340729	ARRDC3-AS1	0.00962068810800561	-2.74373391422209	0.138572633283052	0.8898618313247679	0.9648866435331991	-5.50075354696527	0	Exon
ENSG00000281357.2	e340732	ARRDC3-AS1	0.00962068810800561	-2.74373391422209	0.138572633283052	0.8898618313247679	0.9648866435331991	-5.50075354696527	0	Exon
ENSG00000119414.11	e552276	PPP6C	-0.00303870598960112	0.798152770621991	-0.138550575497452	0.889879250759417	0.964899756749563	-6.40507868321321	0	Exon
ENSG00000138375.12	e184531	SMARCAL1	0.0088203258728067	-2.9833914438871605	0.13855042593114902	0.88987936887483	0.964899756749563	-5.446004576206209	0	Exon
ENSG00000149806.10	e643283	FAU	0.00614033144880139	-1.6070191685558102	0.13854697804109198	0.889882091741225	0.9648997577147309	-5.854695992338639	0	Exon
ENSG00000275131.2	e60059		-0.00961916966708279	-1.81469478156977	-0.13853955463276402	0.8898879541567908	0.964903162884782	-5.7670221423991	0	Exon
ENSG00000188906.14	e696940	LRRK2	0.00468600014845104	-0.33315805302760104	0.138532782830684	0.8898933019910079	0.9649060100765079	-6.182769384472821	0	Exon
ENSG00000152558.14	e662959	TMEM123	0.0062902331866915105	-0.7745487457982969	0.138518802564534	0.88990434251649	0.9649150297831871	-6.06512714797649	0	Exon
ENSG00000010671.15	e1162901	BTK	-0.0119209752370987	-3.6337245997650296	-0.138514277748185	0.8899079158686609	0.964915952872649	-5.34263556752787	0	Exon
ENSG00000131187.9	e368319	F12	0.00563226347022245	-0.575956118042164	0.138502629465905	0.889917114797038	0.964918444271595	-6.154705642230259	0	Exon
ENSG00000124222.22	e1098402	STX16	-0.0043653005860782	-0.11448778278778199	-0.13850257640179098	0.8899171567030769	0.964918444271595	-6.23484465073387	0	Exon
ENSG00000241973.10	e1120725	PI4KA	-0.0036652124852389	1.63428710682569	-0.138501027783982	0.889918379684898	0.964918444271595	-6.515696353076089	0	Exon
ENSG00000131966.13	e784023	ACTR10	0.0026804661853110697	1.41554810675904	0.13849053628035501	0.88992666509196	0.96492447649862	-6.4855854225491	0	Exon
ENSG00000109756.8	e314014	RAPGEF2	-0.00196335242037513	2.08813878615422	-0.138485100560067	0.8899309578231691	0.9649261795467771	-6.563887142618201	0	Exon
ENSG00000056558.10	e550258	TRAF1	-0.0104152390600266	-3.0224211053937204	-0.13847102945865	0.8899420701569191	0.9649342263219209	-5.43468915554755	0	Exon
ENSG00000159111.12	e954751	MRPL10	-0.0053066932752684395	-1.21767523610161	-0.138468809475547	0.889943823340292	0.9649342263219209	-5.9534609440871	0	Exon
ENSG00000086015.20	e34423	MAST2	-0.00744735694417568	-2.27806689088375	-0.13844543635998902	0.8899622817827589	0.964950480548231	-5.63290592977567	0	Exon
ENSG00000167770.11	e640346	OTUB1	-0.00289924331016069	0.7875164071190619	-0.138442933208801	0.889964258599032	0.964950480548231	-6.40402609676703	0	Exon
ENSG00000269313.5	e1154123	MAGIX	-0.00873126142057788	-2.9073903206842404	-0.138429164998507	0.8899751317947919	0.9649593183874581	-5.457257687491451	0	Exon
ENSG00000105576.15	e1025573	TNPO2	0.0028993663043473	1.68264465152439	0.13842400236190303	0.889979208899295	0.9649600690210072	-6.52361365498492	0	Exon
ENSG00000244257.5	e870425	PKD1P1	-0.0149379463430712	-3.12029166470332	-0.138421394529646	0.8899812683916021	0.9649600690210072	-5.41186512588226	0	Exon
ENSG00000122481.16	e50954	RWDD3	0.0098919216040802	-2.6266294855264505	0.138417175010417	0.8899846006885649	0.96496073057327	-5.54339039642396	0	Exon
ENSG00000231500.6	e387029	RPS18	0.00291413016611497	5.693348048291759	0.13840813766711998	0.88999173779061	0.9649655174470909	-6.7825008021388395	0	Exon
ENSG00000078295.16	e321457	ADCY2	-0.00529641709071483	-0.22562489887821302	-0.13840112049102898	0.889997279503033	0.9649661166761629	-6.202596774510901	0	Exon
ENSG00000100033.16	e1118194	PRODH	-0.0267168295384465	-3.96566123263341	-0.13839966463497597	0.8899984292447829	0.9649661166761629	-5.23959425575865	0	Exon
ENSG00000142102.15	e608574	ATHL1	-0.009757444027963271	-2.60562146459185	-0.13839439331828302	0.890002592194612	0.9649661166761629	-5.5408765876798	0	Exon
ENSG00000062598.17	e1094889	ELMO2	-0.00317348580246899	0.8577597822490061	-0.13839286645035098	0.890003798018121	0.9649661166761629	-6.41770858763496	0	Exon
ENSG00000185760.15	e399974	KCNQ5	0.00393781005591634	0.24807818026931	0.138378027902429	0.8900155165760079	0.9649661166761629	-6.31450468615432	0	Exon
ENSG00000178209.14	e521409	PLEC	0.0033051176386294	1.4873248647626103	0.138376401645839	0.890016800893305	0.9649661166761629	-6.5044841123143495	0	Exon
ENSG00000204580.12	e380779	DDR1	0.0038721372364486	4.08296419713115	0.138375515029249	0.8900175010886049	0.9649661166761629	-6.69781579373222	0	Exon
ENSG00000197323.11	e58244	TRIM33	-0.00227067610981755	1.94090879055826	-0.13837482091324899	0.890018049258828	0.9649661166761629	-6.54882271362139	0	Exon
ENSG00000241852.9	e488860	C8orf58	-0.00512109545241579	-0.7725553502867271	-0.13837419430353304	0.8900185441167758	0.9649661166761629	-6.06418178300218	0	Exon
ENSG00000283563.1	e209510		-0.0055234724001235296	-1.5407866034609	-0.138368999342043	0.8900226467806099	0.9649661166761629	-5.8444430361501905	0	Exon
ENSG00000261832.6	e877195		-0.00754582608739318	-2.3940755165207	-0.13836464224694198	0.8900260877509379	0.9649661166761629	-5.60127448237715	0	Exon
ENSG00000177565.16	e262100	TBL1XR1	-0.008889222898667459	-2.60981212913036	-0.138362088922465	0.89002810421323	0.9649661166761629	-5.551833019741	0	Exon
ENSG00000103168.16	e905883	TAF1C	0.00812539473703955	-2.42579280867704	0.138358600840822	0.8900308588917341	0.9649661166761629	-5.59022702301376	0	Exon
ENSG00000138101.18	e115255	DTNB	-0.00451650809219481	-0.8853920983026821	-0.13835686354612303	0.890032230903798	0.9649661166761629	-6.034660629977489	0	Exon
ENSG00000256269.6	e671481	HMBS	-0.00834430178689526	-2.6095557261540296	-0.13835267190216902	0.8900355412163471	0.9649661166761629	-5.54667256808357	0	Exon
ENSG00000160783.19	e73952	PMF1	0.0121841415679035	-3.57445471589306	0.138348807019116	0.8900385934741609	0.9649661166761629	-5.31977290056545	0	Exon
ENSG00000108848.15	e959744	LUC7L3	-0.0033811972630444303	1.13947178872673	-0.13834748280306197	0.8900396392626619	0.9649661166761629	-6.45834539387498	0	Exon
ENSG00000167601.11	e1052089	AXL	-0.00471030115931664	0.26850052604887603	-0.13834539333296697	0.8900412894045021	0.9649661166761629	-6.3117922246191505	0	Exon
ENSG00000122299.11	e867820	ZC3H7A	0.00501491807266876	-1.03035732883537	0.13833872607921802	0.890046554816567	0.964968874010285	-5.98980075743447	0	Exon
ENSG00000100614.17	e785348	PPM1A	-0.0110074667087762	-3.0046624122933197	-0.138329266123897	0.890054025751448	0.9649740224994939	-5.44198864776176	0	Exon
ENSG00000168505.6	e194746	GBX2	-0.00917585511628468	-2.39488450029127	-0.138313491005665	0.8900664840647571	0.9649845781299939	-5.60610543695908	0	Exon
ENSG00000127914.16	e452271	AKAP9	0.00340340118812689	0.20635147390124897	0.138309003970828	0.8900700276809479	0.964985468666312	-6.301461061814929	0	Exon
ENSG00000251161.3	e817124		0.00743073978528562	-1.9198788186359599	0.13830467865905202	0.890073443579143	0.9649862207298391	-5.73714951515666	0	Exon
ENSG00000103423.13	e864173	DNAJA3	0.0029498506488680604	0.892940792731014	0.13829852683582	0.8900783019612041	0.96498853667409	-6.423029988814441	0	Exon
ENSG00000227388.2	e533219		-0.00902417069079397	-2.8463721003503597	-0.138294530523418	0.8900814580379329	0.9649890070360909	-5.48636271097759	0	Exon
ENSG00000126822.16	e787421	PLEKHG3	-0.00980834829477453	-2.9513260732806	-0.138290195367616	0.890084881717282	0.9649897675178709	-5.49354534670725	0	Exon
ENSG00000162384.13	e38374	C1orf123	0.0031466934539873103	0.5826945248901939	0.138271953477544	0.890099288230668	0.9649978164811279	-6.371260676179099	0	Exon
ENSG00000151150.21	e582429	ANK3	-0.00332297115200591	1.2242841687631298	-0.138269731256206	0.8901010432301079	0.9649978164811279	-6.46957472468881	0	Exon
ENSG00000144406.18	e182333	UNC80	-0.0036791141628943896	1.1548591457481499	-0.13826653417127	0.8901035681290841	0.9649978164811279	-6.4601564942618	0	Exon
ENSG00000107290.13	e559507	SETX	-0.00403268307172626	-0.567706488666422	-0.13826438141569902	0.8901052682691991	0.9649978164811279	-6.125919960051791	0	Exon
ENSG00000004534.14	e223729	RBM6	-0.00279516141826736	1.92073823326573	-0.13826055434251402	0.890108290703994	0.9649978164811279	-6.54754719138938	0	Exon
ENSG00000111077.17	e706846	TNS2	0.00620678519266034	-1.43861666948472	0.138259046776832	0.890109481305908	0.9649978164811279	-5.87589437519656	0	Exon
ENSG00000124222.22	e1098523	STX16	-0.00364970761150395	-0.259259423571173	-0.138255126263062	0.890112577537807	0.9649978164811279	-6.192809924575161	0	Exon
ENSG00000072110.13	e789266	ACTN1	0.00372134127151481	1.82827914640542	0.13825321884692998	0.8901140839232959	0.9649978164811279	-6.53624580261665	0	Exon
ENSG00000122035.6	e750171	RASL11A	0.00576555846260437	-0.0348601563286825	0.13824506431299302	0.890120523986354	0.964999476691663	-6.25472028724327	0	Exon
ENSG00000281938.1	e349151		-0.0039526033587283	1.88471825195853	-0.138244385834389	0.8901210598168141	0.964999476691663	-6.54276728320125	0	Exon
ENSG00000102181.20	e1173039	CD99L2	0.0031154892322169	1.53861025960827	0.138232605863786	0.890130363091045	0.965001669663658	-6.505813021874701	0	Exon
ENSG00000151718.15	e317101	WWC2	-0.00440886020201981	-0.502061785050469	-0.13823015095757502	0.890132301863983	0.965001669663658	-6.1329273477155	0	Exon
ENSG00000134597.14	e1169360	RBMX2	0.008294482925444041	-2.9999364398454498	0.138228036607404	0.890133971681825	0.965001669663658	-5.46960043849177	0	Exon
ENSG00000134597.14	e1169370	RBMX2	0.008294482925444041	-2.9999364398454498	0.138228036607404	0.890133971681825	0.965001669663658	-5.46960043849177	0	Exon
ENSG00000204842.14	e735321	ATXN2	0.00356435474613455	0.053131536599797004	0.13822173042648597	0.8901389520203242	0.965001810143748	-6.26848305923335	0	Exon
ENSG00000164904.16	e347385	ALDH7A1	-0.00423851652346134	2.08716571599565	-0.138213775336193	0.8901452345996079	0.965001810143748	-6.56203521364881	0	Exon
ENSG00000085788.13	e493773	DDHD2	-0.00249913004827215	1.65719586187855	-0.138204350626818	0.890152677828157	0.965001810143748	-6.51607752489138	0	Exon
ENSG00000165102.14	e497380	HGSNAT	-0.00467511366620115	-0.783086302453539	-0.138202884637066	0.890153835604443	0.965001810143748	-6.06928213267441	0	Exon
ENSG00000138604.9	e835368	GLCE	-0.00345671873908755	0.6618876945302379	-0.138202452582536	0.8901541768227591	0.965001810143748	-6.382045290796701	0	Exon
ENSG00000197249.13	e800650	SERPINA1	0.0122549811023285	-2.7745544071499504	0.138200820759567	0.8901554655674109	0.965001810143748	-5.59867418606614	0	Exon
ENSG00000153827.13	e190807	TRIP12	0.00936335076212466	-3.12685429565591	0.138198517209252	0.8901572848143621	0.965001810143748	-5.42554770002596	0	Exon
ENSG00000121022.13	e501810	COPS5	-0.00774282374077845	-2.3755185523653397	-0.138197026748164	0.8901584619180191	0.965001810143748	-5.62043935477775	0	Exon
ENSG00000164885.12	e478139	CDK5	0.00344940715172703	0.771566230552669	0.138196849830133	0.890158601640477	0.965001810143748	-6.401916589632259	0	Exon
ENSG00000189266.11	e16800	PNRC2	0.00270917332739474	1.83492049632016	0.13818611426032298	0.890167080150655	0.9650046781745429	-6.53674246477337	0	Exon
ENSG00000173714.7	e959779	WFIKKN2	0.0131471968003951	-2.369984752685	0.138178330655954	0.890173227328185	0.9650046781745429	-5.63536244354908	0	Exon
ENSG00000133657.14	e270522	ATP13A3	-0.00989840688229059	-2.91516353376547	-0.138172633434359	0.890177726768756	0.9650046781745429	-5.469347506045691	0	Exon
ENSG00000089280.18	e883213	FUS	-0.00331693283855126	1.5447756957357202	-0.13816963193158602	0.8901800972385129	0.9650046781745429	-6.50963161143896	0	Exon
ENSG00000078699.21	e1086786	CBFA2T2	0.00327936713085557	1.53556204852137	0.13816461253215	0.890184061366508	0.9650046781745429	-6.50726527898834	0	Exon
ENSG00000277147.4	e64479	LINC00869	0.0102653610213967	-1.3593257047968	0.138160214478176	0.8901875347820981	0.9650046781745429	-5.89746319281801	0	Exon
ENSG00000125991.18	e1088377	ERGIC3	-0.0025802701921942	1.23589603053163	-0.138160093114608	0.8901876306304541	0.9650046781745429	-6.46660049883126	0	Exon
ENSG00000153310.18	e515939	FAM49B	0.0029476000535071	1.77164920848169	0.13815696441942002	0.8901901015561301	0.9650046781745429	-6.526254327463829	0	Exon
ENSG00000177752.14	e286694	YIPF7	-0.0103270418476774	-3.14360256689252	-0.13815446621707997	0.890192074543059	0.9650046781745429	-5.40680407778782	0	Exon
ENSG00000163510.13	e172366	CWC22	0.00481461471489103	-0.9236300724543901	0.138154262124838	0.8901922357275219	0.9650046781745429	-6.02652781004411	0	Exon
ENSG00000143748.17	e99927	NVL	0.00687281253008124	-2.15130551776666	0.13814487891642702	0.8901996462414791	0.9650046781745429	-5.67493409170121	0	Exon
ENSG00000132549.18	e509280	VPS13B	-0.0037072329088475796	-0.20485227580879398	-0.138143969509483	0.890200364458251	0.9650046781745429	-6.207966231143611	0	Exon
ENSG00000143771.11	e99964	CNIH4	0.00229055816255347	1.81576209911808	0.138134677250303	0.890207703154255	0.9650046781745429	-6.53528036195686	0	Exon
ENSG00000114416.17	e263267	FXR1	0.0024915191456630604	3.4793272507820805	0.13813311626156302	0.890208935968604	0.9650046781745429	-6.660727534941519	0	Exon
ENSG00000196152.10	e553429	ZNF79	-0.00301078428115047	1.60670573567945	-0.13812895318574403	0.8902122238216821	0.9650046781745429	-6.51442948034638	0	Exon
ENSG00000141279.15	e954368	NPEPPS	-0.00287262383659472	1.72668236185206	-0.138128525749602	0.8902125613960479	0.9650046781745429	-6.52690002399367	0	Exon
ENSG00000164880.15	e425366	INTS1	0.00457062578385799	-0.729411968235226	0.13811501231925802	0.8902232338489421	0.9650046781745429	-6.073452160481981	0	Exon
ENSG00000103051.18	e900316	COG4	0.00387736783738075	-0.11834985292825502	0.13810425988635097	0.8902317257731651	0.9650046781745429	-6.23068329901193	0	Exon
ENSG00000103051.18	e900336	COG4	0.00387736783738075	-0.11834985292825502	0.13810425988635097	0.8902317257731651	0.9650046781745429	-6.23068329901193	0	Exon
ENSG00000103051.18	e900355	COG4	0.00387736783738075	-0.11834985292825502	0.13810425988635097	0.8902317257731651	0.9650046781745429	-6.23068329901193	0	Exon
ENSG00000103051.18	e900372	COG4	0.00387736783738075	-0.11834985292825502	0.13810425988635097	0.8902317257731651	0.9650046781745429	-6.23068329901193	0	Exon
ENSG00000103051.18	e900390	COG4	0.00387736783738075	-0.11834985292825502	0.13810425988635097	0.8902317257731651	0.9650046781745429	-6.23068329901193	0	Exon
ENSG00000103051.18	e900431	COG4	0.00387736783738075	-0.11834985292825502	0.13810425988635097	0.8902317257731651	0.9650046781745429	-6.23068329901193	0	Exon
ENSG00000103051.18	e900437	COG4	0.00387736783738075	-0.11834985292825502	0.13810425988635097	0.8902317257731651	0.9650046781745429	-6.23068329901193	0	Exon
ENSG00000183137.14	e406873	CEP57L1	-0.00416963865858226	-0.300753458403806	-0.138101287864777	0.890234072982043	0.9650046781745429	-6.18129358212255	0	Exon
ENSG00000184708.17	e1129721	EIF4ENIF1	-0.00394407542000425	-0.165201135760197	-0.13809958369168202	0.890235418884626	0.9650046781745429	-6.21694531221985	0	Exon
ENSG00000086598.10	e743644	TMED2	-0.00256810293819568	1.81087219582396	-0.138096985498759	0.890237470856705	0.9650046781745429	-6.53469765897941	0	Exon
ENSG00000086598.10	e743648	TMED2	-0.00256810293819568	1.81087219582396	-0.138096985498759	0.890237470856705	0.9650046781745429	-6.53469765897941	0	Exon
ENSG00000231160.9	e284488	KLF3-AS1	-0.00860335132688025	-2.61209828802117	-0.13808828189853198	0.890244344695234	0.9650064041108459	-5.532072586733401	0	Exon
ENSG00000119638.12	e793844	NEK9	0.00368404774255677	-0.0911219923444647	0.13808714095945002	0.8902452457748058	0.9650064041108459	-6.23463745573913	0	Exon
ENSG00000182919.14	e661280	C11orf54	-0.00411047026496159	0.36723834437573905	-0.13808462867652802	0.8902472299012409	0.9650064041108459	-6.32876420250429	0	Exon
ENSG00000101161.7	e1102436	PRPF6	0.004046560058078971	0.420205631509109	0.138066982009931	0.890261166733839	0.9650175976999891	-6.344628246088639	0	Exon
ENSG00000136819.15	e557807	C9orf78	-0.00296867497630699	0.956397565571284	-0.138062878822304	0.8902644073189581	0.9650175976999891	-6.4320885323866	0	Exon
ENSG00000087299.11	e780670	L2HGDH	-0.0074828241286031	-2.01351472869022	-0.138057361105154	0.8902687650636228	0.9650175976999891	-5.711850283995349	0	Exon
ENSG00000172765.16	e248249	TMCC1	-0.00787915318775418	-2.3192377509136803	-0.138054902698767	0.8902707066479671	0.9650175976999891	-5.62587908754678	0	Exon
ENSG00000203880.11	e1102735	PCMTD2	0.0029100229538777302	2.13638053035555	0.138054318712438	0.8902711678650209	0.9650175976999891	-6.56797298033884	0	Exon
ENSG00000137760.14	e664245	ALKBH8	0.005194058577289	-1.26267482350947	0.138044859172833	0.890278638765978	0.965019058124391	-5.93841885867846	0	Exon
ENSG00000214776.9	e687391		-0.0405529047774291	-2.93846160504888	-0.13804235740847598	0.890280614596724	0.965019058124391	-5.49547661851446	0	Exon
ENSG00000231584.8	e141159	FAHD2CP	-0.00953448520733988	-3.1148694247762996	-0.13803381655327698	0.890287359955115	0.965019058124391	-5.42106242389287	0	Exon
ENSG00000099622.13	e1008310	CIRBP	-0.0053835482350219396	1.8121205444694901	-0.138033121697204	0.8902879087357859	0.965019058124391	-6.53405868440297	0	Exon
ENSG00000124831.18	e195458	LRRFIP1	-0.00657193847413195	-1.8461906452086	-0.13803289492144502	0.890288087837856	0.965019058124391	-5.777605911981441	0	Exon
ENSG00000213204.8	e403640		0.00997207111179971	-3.32829221152127	0.138031931091645	0.8902888490476378	0.965019058124391	-5.379088131201001	0	Exon
ENSG00000147996.16	e536267	CBWD5	-0.0102173740969883	-0.900209777838659	-0.137985502654544	0.8903255172399129	0.965046879710494	-6.030668696590969	0	Exon
ENSG00000175581.13	e654434	MRPL48	-0.0042829708843548	-0.097332020368452	-0.13798517801510599	0.8903257736340671	0.965046879710494	-6.235300520137921	0	Exon
ENSG00000140990.14	e858630	NDUFB10	-0.00260080318980293	2.26252385198311	-0.137985077044214	0.890325853378989	0.965046879710494	-6.5768973931953605	0	Exon
ENSG00000112667.12	e393301	DNPH1	0.0047068404150413	-0.20652285046350896	0.137984958463029	0.8903259470321949	0.965046879710494	-6.2148211166783	0	Exon
ENSG00000135127.11	e739165	BICDL1	-0.0118654103309491	-3.68881777059304	-0.13798219683914098	0.8903281281115991	0.965046879710494	-5.324468356629651	0	Exon
ENSG00000156206.13	e844775	CFAP161	-0.0110274612308077	-2.14430394604858	-0.137972196675931	0.8903360260622808	0.965049183595182	-5.67006256550589	0	Exon
ENSG00000137522.17	e651914	RNF121	-0.0044887598113681	-0.806823107351511	-0.137964013980451	0.890342488617468	0.965049183595182	-6.05671098133883	0	Exon
ENSG00000111445.13	e738416	RFC5	0.00870539403243596	-2.9397086980733698	0.137962211753487	0.8903439119869789	0.965049183595182	-5.4605135905031705	0	Exon
ENSG00000112787.12	e746695	FBRSL1	0.0107718957931896	-3.5578659314946095	0.13796220418889402	0.8903439179613709	0.965049183595182	-5.304424469153809	0	Exon
ENSG00000213853.9	e866941	EMP2	0.0069028705960121105	-1.46097839257419	0.137951574718685	0.890352312951088	0.965049183595182	-5.877287568907991	0	Exon
ENSG00000104450.12	e509712	SPAG1	0.00584663607627608	-0.9474049215725049	0.13794809927375698	0.8903550578059409	0.965049183595182	-6.013255445051559	0	Exon
ENSG00000160007.17	e1059602	ARHGAP35	0.00372204393793883	0.17974847438465197	0.1379471713167	0.890355790692883	0.965049183595182	-6.2911417743668	0	Exon
ENSG00000089327.14	e1041497	FXYD5	0.00687940842644946	-1.59957962771798	0.137946694038075	0.8903561676406129	0.965049183595182	-5.8497238291695	0	Exon
ENSG00000166986.13	e715484	MARS	0.00335782668303121	0.9464429540948149	0.13794392600878302	0.890358353790459	0.965049183595182	-6.43056609017357	0	Exon
ENSG00000067191.15	e942733	CACNB1	-0.00395172769678917	0.18418662892741897	-0.13794317211152	0.8903589492078531	0.965049183595182	-6.3022087489959295	0	Exon
ENSG00000257303.1	e712737		-0.00792664789338511	-2.4892800274329905	-0.137939512733702	0.8903618393335692	0.965049183595182	-5.5744431365345894	0	Exon
ENSG00000145198.14	e265432	VWA5B2	0.0122010898754165	-3.51250913332529	0.137938141403332	0.8903629223916041	0.965049183595182	-5.33011734486052	0	Exon
ENSG00000197136.4	e644674	PCNX3	0.0049718749690971795	-1.3882127855081698	0.137928377703069	0.890370633634927	0.9650544172173421	-5.88875683738544	0	Exon
ENSG00000062598.17	e1094802	ELMO2	-0.00335958082035119	0.4297928366876121	-0.137922071513021	0.89037561418724	0.9650544172173421	-6.344288518938691	0	Exon
ENSG00000164074.14	e307790	ABHD18	0.00500811744207869	-1.1665121657851798	0.13791843964485	0.890378482594585	0.9650544172173421	-5.954849406008219	0	Exon
ENSG00000114770.16	e264723	ABCC5	0.00380457714813819	0.7427551219374708	0.137915128756599	0.890381097496967	0.9650544172173421	-6.40208226034859	0	Exon
ENSG00000139636.15	e702133	LMBR1L	-0.00650185486545071	-1.81467233051246	-0.137914792535651	0.8903813630405658	0.9650544172173421	-5.76680301738899	0	Exon
ENSG00000005108.15	e429111	THSD7A	0.0049447196182833	-0.80707467438817	0.137903305403229	0.8903904354585379	0.965054569932014	-6.077406040466159	0	Exon
ENSG00000178814.16	e521930	OPLAH	-0.00756317926796197	-2.0325194762696697	-0.13790137167613	0.890391962697549	0.965054569932014	-5.70261399308498	0	Exon
ENSG00000280987.3	e353662		-0.00218746744600435	2.40307741627349	-0.13789773789061802	0.8903948326274019	0.965054569932014	-6.586862508384191	0	Exon
ENSG00000204498.10	e382022	NFKBIL1	0.00462372026818892	-0.6883697359963511	0.137895299473271	0.8903967584674529	0.965054569932014	-6.08730127070706	0	Exon
ENSG00000111605.16	e719860	CPSF6	0.00381263388490389	-0.453112172180181	0.137892384482204	0.8903990607019859	0.965054569932014	-6.15199528202674	0	Exon
ENSG00000111605.16	e719871	CPSF6	0.00381263388490389	-0.453112172180181	0.137892384482204	0.8903990607019859	0.965054569932014	-6.15199528202674	0	Exon
ENSG00000116213.15	e5058	WRAP73	-0.00591238539763951	-1.99937654727144	-0.137890485085325	0.8904005608295821	0.965054569932014	-5.718905651221731	0	Exon
ENSG00000172939.8	e212730	OXSR1	0.004670020984956271	-1.10260828760584	0.13788434471205402	0.8904054104471709	0.9650568754811459	-5.97283287560034	0	Exon
ENSG00000154040.20	e992840	CABYR	0.0104798858822957	-2.60337597481824	0.13787706098806501	0.8904111630793309	0.965058591432613	-5.552316067667499	0	Exon
ENSG00000108298.9	e942749	RPL19	-0.00196673715573864	5.08566614666812	-0.137875446095129	0.8904124385107951	0.965058591432613	-6.75125038952821	0	Exon
ENSG00000126261.12	e1040715	UBA2	-0.004099337258359029	-0.45639126457238705	-0.13785793421164902	0.8904262692956201	0.965070631006056	-6.155070054928651	0	Exon
ENSG00000100767.15	e791484	PAPLN	0.00848353916308097	-1.47400108669103	0.137851411615376	0.890431420813187	0.9650732636851129	-5.86829404047472	0	Exon
ENSG00000233251.7	e127776		0.0104361461114347	-2.64196061843443	0.13784426757658402	0.890437063148625	0.9650742541010949	-5.5437075579368695	0	Exon
ENSG00000155657.25	e170142	TTN	-0.0116413256155676	-2.8176649865588796	-0.13784111949456399	0.8904395494939399	0.9650742541010949	-5.49117348657372	0	Exon
ENSG00000089250.18	e738272	NOS1	0.00594220477904936	-1.60316021606068	0.137837235037504	0.890442617427443	0.9650742541010949	-5.853447630742981	0	Exon
ENSG00000133773.11	e724171	CCDC59	-0.00499151438856296	-0.964440160343065	-0.13783646639252697	0.8904432245013281	0.9650742541010949	-6.01341111344877	0	Exon
ENSG00000083444.16	e9783	PLOD1	0.0048135453347281105	-0.6285371009097211	0.137823497126155	0.8904534676052621	0.9650794264230742	-6.10171209696092	0	Exon
ENSG00000011638.10	e873477	TMEM159	0.00714835202231182	1.17243543407296	0.13782166794952	0.8904549122872509	0.9650794264230742	-6.458545602317019	0	Exon
ENSG00000134852.14	e289391	CLOCK	-0.00699383036648564	-2.1013121602103304	-0.13781888945512102	0.8904571067402179	0.9650794264230742	-5.68065761961637	0	Exon
ENSG00000161013.16	e370795	MGAT4B	0.00393746027207676	0.0127975824638541	0.13781663568079	0.8904588867702541	0.9650794264230742	-6.259729747964929	0	Exon
ENSG00000171928.13	e930109	TVP23B	0.004270131627570521	-0.172198627082125	0.13780795100135698	0.89046574593167	0.96508010167411	-6.216526410915231	0	Exon
ENSG00000004399.12	e248157	PLXND1	-0.00578247281646485	-1.02071936602566	-0.137806394851324	0.890466974980122	0.96508010167411	-6.000545691812509	0	Exon
ENSG00000260361.1	e850857		-0.0107104911713749	-3.45218913876406	-0.13780394713714098	0.8904689081871371	0.96508010167411	-5.33966376438984	0	Exon
ENSG00000165671.18	e367920	NSD1	-0.00330809111953104	0.0677969562633794	-0.13780205860696398	0.890470399750534	0.96508010167411	-6.2691038193079995	0	Exon
ENSG00000204764.12	e365425	RANBP17	0.0103026193543023	-2.01651751093024	0.13779699781576402	0.890474396771405	0.965081482995073	-5.71684773078002	0	Exon
ENSG00000128596.16	e469017	CCDC136	-0.00661019698439685	-1.90789440384333	-0.137790072424983	0.8904798664604939	0.965084460356267	-5.74559888625093	0	Exon
ENSG00000062485.18	e712700	CS	-0.00307963148335327	0.7467139914853309	-0.13778187257826402	0.890486342724494	0.965088528601891	-6.3982687526825295	0	Exon
ENSG00000180881.19	e721764	CAPS2	0.00514585048047929	-0.7256716156478259	0.13777580669779302	0.89049113358015	0.9650902325505542	-6.071951329085981	0	Exon
ENSG00000176225.12	e1003876	RTTN	-0.0055746659615724	-1.07864676524943	-0.13777298776729402	0.8904933599836329	0.9650902325505542	-5.98642229735997	0	Exon
ENSG00000203875.10	e403429	SNHG5	0.0060137702303909	1.0829434300879	0.137765041546593	0.8904996359477291	0.9650940836628009	-6.44810933136761	0	Exon
ENSG00000115694.14	e198868	STK25	-0.00270292168913744	1.3072877440486599	-0.13775058749372598	0.8905110518472611	0.965103505226671	-6.4778647844419694	0	Exon
ENSG00000165821.11	e769227	SALL2	0.00342085517811167	2.10176883589105	0.137744164757012	0.89051612457139	0.965105632612018	-6.5659259047209595	0	Exon
ENSG00000182979.17	e807192	MTA1	0.00759992372760085	-2.2909715525767003	0.137741207897604	0.89051845992195	0.965105632612018	-5.629269923249019	0	Exon
ENSG00000072163.19	e152419	LIMS2	-0.00932376500100927	-2.73274635176807	-0.13773331602563502	0.890524692988486	0.96510699394432	-5.51195930941466	0	Exon
ENSG00000165392.9	e492671	WRN	0.00490526929338272	-1.1539301730715499	0.13773229597049802	0.8905254986370671	0.96510699394432	-5.96155109369416	0	Exon
ENSG00000153896.17	e1040898	ZNF599	0.00697608115652624	-2.2730416509518903	0.13772927613853303	0.890527883727761	0.96510699394432	-5.63226045592018	0	Exon
ENSG00000166946.13	e820279	CCNDBP1	-0.00357986983843532	0.059024753924127996	-0.137720857551775	0.890534532809244	0.9651112492865479	-6.27126330714208	0	Exon
ENSG00000112977.15	e322225	DAP	0.007624393654947629	-2.2698400518279196	0.13771461710537697	0.8905394615793291	0.9651113938101809	-5.64365218573411	0	Exon
ENSG00000139726.10	e742474	DENR	-0.004010606288396321	-0.20041834816354898	-0.137706131183879	0.890546163856039	0.9651113938101809	-6.21534674291631	0	Exon
ENSG00000230189.6	e443509		0.0102077643854341	-3.0186442508793903	0.137703871525566	0.8905479485610379	0.9651113938101809	-5.43231825669283	0	Exon
ENSG00000178904.18	e1039574	DPY19L3	0.00376177952604195	0.4966264801956479	0.137702657865605	0.890548907124333	0.9651113938101809	-6.35735587592776	0	Exon
ENSG00000134283.17	e697611	PPHLN1	-0.00491597215127248	-1.08359299203614	-0.137700897096388	0.890550297801412	0.9651113938101809	-5.99917286819896	0	Exon
ENSG00000108510.9	e964609	MED13	0.00377247937761161	0.0708852059631126	0.137699026209062	0.8905517754514921	0.9651113938101809	-6.26714490123479	0	Exon
ENSG00000196557.11	e856719	CACNA1H	0.0087207595954835	-2.06503777580482	0.137696558881334	0.890553724178203	0.9651113938101809	-5.70293351595977	0	Exon
ENSG00000163406.10	e243456	SLC15A2	0.00616061350330103	-0.547006879386055	0.137688070999115	0.8905604280202271	0.9651157083798281	-6.1243069848064104	0	Exon
ENSG00000188603.17	e877460	CLN3	-0.00538657888152387	-1.2177324784257901	-0.137677378490056	0.890568873116968	0.965121909945119	-5.9416841680045405	0	Exon
ENSG00000196696.12	e899444		0.0074364191118442705	-1.7046969744693898	0.137671420524551	0.890573578808832	0.9651240590396569	-5.802314187113611	0	Exon
ENSG00000138757.14	e293726	G3BP2	0.00361579227448457	0.9081451068570221	0.137660204643008	0.890582437293333	0.965130708532843	-6.41985001353767	0	Exon
ENSG00000106484.14	e470558	MEST	-0.00488254728296959	0.0516964061783091	-0.13764856706167902	0.8905916288576371	0.9651377189452909	-6.271093986743809	0	Exon
ENSG00000101966.12	e1168265	XIAP	0.008420418806855009	-2.4647372410482	0.137642198101257	0.8905966591796899	0.9651402197737511	-5.5824929604137195	0	Exon
ENSG00000138363.14	e183705	ATIC	-0.00336058149297634	0.964479589930049	-0.137633409763784	0.890603600377484	0.9651447913979598	-6.434398604399941	0	Exon
ENSG00000196872.11	e144040	KIAA1211L	0.00734252172997762	-1.8865155557531499	0.137629273791202	0.890606867051011	0.965145380934058	-5.8148119388030395	0	Exon
ENSG00000114098.17	e251674	ARMC8	0.00251704519189852	1.15858726966069	0.13762090942378902	0.8906134734006949	0.965149589642735	-6.454942742460231	0	Exon
ENSG00000141524.15	e977892	TMC6	-0.008375510632831809	-2.05710323565253	-0.13761406621506198	0.8906188783135842	0.965149837786543	-5.7156973015701995	0	Exon
ENSG00000020922.12	e661487	MRE11A	0.00471407950110374	-0.78783612578236	0.137608102150719	0.8906235888635621	0.965149837786543	-6.05936735807337	0	Exon
ENSG00000174442.11	e834101	ZWILCH	0.00986503539522611	-3.26841528475734	0.137605895228289	0.8906253319407099	0.965149837786543	-5.4272419354568395	0	Exon
ENSG00000169660.15	e984466	HEXDC	-0.00934670855645556	-2.6533105948372	-0.137600438829072	0.890629641530247	0.965149837786543	-5.54065964935642	0	Exon
ENSG00000137574.10	e499337	TGS1	0.00542353221338729	-1.53049654780749	0.137597486868679	0.8906319730577779	0.965149837786543	-5.85287074198851	0	Exon
ENSG00000213024.11	e1065921	NUP62	0.00487203431658769	-1.0625194253664	0.137596341082526	0.890632878026803	0.965149837786543	-5.991529191551209	0	Exon
ENSG00000283580.1	e30323		0.00543551491022181	-1.5432224215630799	0.137594857377466	0.8906340498923909	0.965149837786543	-5.849733437135989	0	Exon
ENSG00000182263.13	e162897	FIGN	0.00722606464072505	-2.00250813138507	0.137593041855858	0.890635483834917	0.965149837786543	-5.71001391619043	0	Exon
ENSG00000100519.11	e781985	PSMC6	-0.0030712953474961602	0.9539859450404321	-0.13758874477205899	0.8906388777762321	0.9651505652043221	-6.42692998746413	0	Exon
ENSG00000099817.11	e1007699	POLR2E	-0.00309290173198627	1.6314597589828899	-0.13757882827153303	0.8906467100772529	0.965153880269782	-6.516975834251459	0	Exon
ENSG00000121988.17	e154913	ZRANB3	0.00641243420867563	-1.8038871652611101	0.137577977171599	0.8906473822978441	0.965153880269782	-5.77820863714252	0	Exon
ENSG00000124104.18	e1094056	SNX21	-0.00373618017836208	-0.18939787477923398	-0.137568887483361	0.8906545615720209	0.9651587096482879	-6.21007055223758	0	Exon
ENSG00000111860.13	e409787	CEP85L	-0.0037277170078446296	1.07018823767563	-0.137559885459449	0.890661671615486	0.9651628405238051	-6.448591965940031	0	Exon
ENSG00000241058.3	e571828	NSUN6	0.00711244489203891	-2.05329141009437	0.13755716664998802	0.8906638190069219	0.9651628405238051	-5.697087406042041	0	Exon
ENSG00000125447.16	e972836	GGA3	-0.004904825120002229	-1.12898915575496	-0.137542446817785	0.890675445154355	0.965172488645105	-5.96920163452323	0	Exon
ENSG00000086200.16	e331818	IPO11	0.00429431185027423	-0.5872801882333349	0.13753801900347698	0.890678942374242	0.9651729280212191	-6.1149080016987005	0	Exon
ENSG00000170502.12	e298055	NUDT9	-0.0036240346716523704	0.41252451070165597	-0.137528774140404	0.89068624424989	0.9651729280212191	-6.3391035510774305	0	Exon
ENSG00000170502.12	e298069	NUDT9	-0.0036240346716523704	0.41252451070165597	-0.137528774140404	0.89068624424989	0.9651729280212191	-6.3391035510774305	0	Exon
ENSG00000185347.17	e807507	C14orf80	-0.00656239787792558	-1.6703796403355	-0.137528144442807	0.890686741604653	0.9651729280212191	-5.81043800677043	0	Exon
ENSG00000172053.16	e221069	QARS	0.0033269165814532697	0.346321994111422	0.137515801107996	0.8906964907634158	0.9651775045608191	-6.32695458122403	0	Exon
ENSG00000165487.13	e748888	MICU2	0.00271841425477098	1.6750525144713	0.137510225390337	0.8907008946481569	0.9651775045608191	-6.521764421067929	0	Exon
ENSG00000079134.11	e985838	THOC1	0.0050950279323908896	-1.1560024168533898	0.137509387035561	0.890701556808558	0.9651775045608191	-5.9524110215565	0	Exon
ENSG00000259529.1	e773143		0.0049852641231087295	0.7676206311511881	0.137500375285189	0.890708674592648	0.9651775045608191	-6.404318383799809	0	Exon
ENSG00000138821.12	e301163	SLC39A8	-0.0047017081026149606	-0.263038043936552	-0.13749709086474202	0.8907112687407829	0.9651775045608191	-6.19144889556279	0	Exon
ENSG00000080503.21	e524909	SMARCA2	-0.007479888729105421	-2.13798886550462	-0.137492237649509	0.8907151019791	0.9651775045608191	-5.673681860282719	0	Exon
ENSG00000114841.17	e227088	DNAH1	-0.0072708520527869904	-2.02988255377072	-0.137488685649136	0.8907179074742541	0.9651775045608191	-5.70783765092494	0	Exon
ENSG00000036054.12	e237196	TBC1D23	-0.004849391082855779	-1.53006030294226	-0.13748311225429902	0.8907223095408091	0.9651775045608191	-5.86587241031365	0	Exon
ENSG00000148481.13	e571100	FAM188A	-0.00360930339859893	-0.0161181897031856	-0.13748121883528602	0.890723805031626	0.9651775045608191	-6.252412267295769	0	Exon
ENSG00000125505.16	e1071159	MBOAT7	-0.0046823278280966295	-0.629453371943734	-0.13747807219778302	0.890726290360597	0.9651775045608191	-6.10375888388055	0	Exon
ENSG00000095787.21	e574282	WAC	-0.00280124463522933	1.39537162081606	-0.13747625453019	0.8907277260211921	0.9651775045608191	-6.48740961761603	0	Exon
ENSG00000213398.7	e897066	LCAT	-0.00875862271552118	-2.46129685882056	-0.137474163564072	0.890729377543442	0.9651775045608191	-5.598754682856259	0	Exon
ENSG00000178719.16	e521875	GRINA	0.00327381130391556	1.4975204373486999	0.137465611308064	0.890736132435984	0.9651775045608191	-6.506260042050131	0	Exon
ENSG00000165568.17	e567235	AKR1E2	-0.007383834752288171	-0.652063905021547	-0.137465527260927	0.890736198819605	0.9651775045608191	-6.09023274438978	0	Exon
ENSG00000165516.10	e780252	KLHDC2	0.003458430763005	0.0523379786224893	0.13746263913054302	0.890738479975125	0.9651775045608191	-6.2690389029062805	0	Exon
ENSG00000220201.7	e1021193	ZGLP1	0.008941493236770341	-2.62183583438885	0.137461231376671	0.890739591873149	0.9651775045608191	-5.550605608700531	0	Exon
ENSG00000141040.14	e927121	ZNF287	0.008104637286478191	-2.6065637951001097	0.13745886735058702	0.890741459072143	0.9651775045608191	-5.554435400149	0	Exon
ENSG00000132781.17	e33711	MUTYH	-0.0073020813291240095	-2.2486206721294906	-0.13745409466480302	0.8907452287253371	0.9651775045608191	-5.63481540686033	0	Exon
ENSG00000127616.17	e1022835	SMARCA4	-0.0045254026775873105	-0.668585813230189	-0.13745221159804802	0.890746716045514	0.9651775045608191	-6.090205297981139	0	Exon
ENSG00000111679.16	e684784	PTPN6	0.00949281655420751	-2.62931943578387	0.137449651900273	0.8907487377960992	0.9651775045608191	-5.575447497859219	0	Exon
ENSG00000213316.9	e370724	LTC4S	-0.0109891971509803	-3.1402320630467098	-0.13744817041843302	0.8907499079294009	0.9651775045608191	-5.42161266027791	0	Exon
ENSG00000143147.14	e81332	GPR161	0.0075199685850596	-1.89189061086436	0.137446957842725	0.8907508656701191	0.9651775045608191	-5.75121497659218	0	Exon
ENSG00000168397.16	e199162	ATG4B	-0.0045089517961278795	-0.7341578925389629	-0.13744137571240303	0.890755274661631	0.965178679269321	-6.0764189361162195	0	Exon
ENSG00000278259.4	e940508	MYO19	-0.008358100989371871	-2.22131479700887	-0.137436128849792	0.890759418848284	0.965178679269321	-5.65581307465415	0	Exon
ENSG00000185000.10	e522685	DGAT1	-0.00401934616865847	-0.420331088705219	-0.13742551226479502	0.890767804270428	0.965178679269321	-6.15411049021981	0	Exon
ENSG00000224081.8	e50637	LINC01057	-0.0106751324881508	-2.7028816232237403	-0.137425458761217	0.8907678465298191	0.965178679269321	-5.52023478516248	0	Exon
ENSG00000111775.2	e739697	COX6A1	-0.0022590919227066897	5.0630206213920195	-0.137421763661017	0.8907707650771519	0.965178679269321	-6.7505047452283895	0	Exon
ENSG00000100888.12	e768867	CHD8	-0.0026107845242643603	1.12457912170855	-0.137420740102675	0.8907715735273359	0.965178679269321	-6.4585407821899805	0	Exon
ENSG00000165138.17	e545216	ANKS6	-0.00544258990351025	-1.2526387693716101	-0.137418478749673	0.890773359641124	0.965178679269321	-5.923990879308819	0	Exon
ENSG00000073350.13	e973733	LLGL2	0.0113534599159563	-3.07581676207061	0.137416810680711	0.890774677154035	0.965178679269321	-5.43298980449854	0	Exon
ENSG00000138050.14	e122590	THUMPD2	0.0070769018551385295	-2.18591988026393	0.137409910931863	0.890780126876896	0.965178679269321	-5.66368356832515	0	Exon
ENSG00000115137.11	e114749	DNAJC27	0.00611801012316261	-1.29785300578749	0.13740795656671098	0.890781670520756	0.965178679269321	-5.959296627407009	0	Exon
ENSG00000131697.17	e5649	NPHP4	0.0056106737635776395	-1.21615179640305	0.13740766579033198	0.8907819001888101	0.965178679269321	-5.94085438070224	0	Exon
ENSG00000137965.10	e46246	IFI44	0.00895415616946565	-2.09930759484824	0.13740083821168902	0.89078729291526	0.96518066555246	-5.700659686603499	0	Exon
