## Supplementary material for "Genetic and environmental regulation of caudate nucleus transcriptome: insight into schizophrenia risk and the dopamine system": Data S4: BrainSeq_Phase3_Caudate_DifferentialExpression_DxSZ_all.txt (part 72 of 103)

gencodeID	Feature_ID	Symbol	logFC	AveExpr	t	P.Value	adj.P.Val	B	CtrlvsSZ	Feature_Type
ENSG00000121064.12	e961038	SCPEP1	0.00441942747024074	-0.626849262219057	0.137395492086907	0.8907915155268471	0.96518066555246	-6.10863015296754	0	Exon
ENSG00000149532.15	e636602	CPSF7	0.0038758446096974603	-0.169631297512124	0.137393438378809	0.890793137639383	0.96518066555246	-6.21455929634304	0	Exon
ENSG00000091732.15	e469904	ZC3HC1	-0.00413662792542125	-0.643719176389015	-0.137391555982529	0.890794624442418	0.96518066555246	-6.10300086677201	0	Exon
ENSG00000147421.17	e491883	HMBOX1	0.00433423499484498	-0.47514480809161996	0.13738667286442	0.890798481355164	0.96518189439974	-6.139720316730441	0	Exon
ENSG00000120802.13	e727694	TMPO	0.00448221250471916	-0.41798262343208703	0.137378391541401	0.8908050223333991	0.9651823940606321	-6.159935035072861	0	Exon
ENSG00000149823.7	e643071	VPS51	-0.00594382679747976	-0.321629055021636	-0.137376432225591	0.890806569894228	0.9651823940606321	-6.180041733670059	0	Exon
ENSG00000166987.14	e715685	MBD6	-0.00659457050727307	-1.7101697491171102	-0.13737441194153	0.8908081656111171	0.9651823940606321	-5.79765953175955	0	Exon
ENSG00000239672.7	e960063	NME1	-0.00450669978763547	0.284988559900056	-0.137372300152901	0.890809833603162	0.9651823940606321	-6.31897059776919	0	Exon
ENSG00000144579.7	e185726	CTDSP1	-0.0129646054934491	-3.72426261036644	-0.13736460982150697	0.8908159078002049	0.9651840181273629	-5.283468175294161	0	Exon
ENSG00000178053.17	e258072	MLF1	-0.00436811367507028	1.4928746480176003	-0.137363507987093	0.890816778083038	0.9651840181273629	-6.49225410542331	0	Exon
ENSG00000127804.12	e913267	METTL16	0.0114483344023922	-3.5547271440172796	0.13735192044757902	0.890825930497774	0.9651909845020931	-5.31761894540823	0	Exon
ENSG00000213139.7	e268107	CRYGS	0.00705167512894307	-2.07179766692661	0.137340163271447	0.89083521691487	0.9651980960225071	-5.695104378654911	0	Exon
ENSG00000063978.15	e276866	RNF4	0.00500000115947963	-1.0439119609195302	0.137322710289446	0.890849002197539	0.9652081642189271	-5.9828092125045	0	Exon
ENSG00000146223.14	e392378	RPL7L1	0.00230212194155428	1.7141014148279	0.13731162541874198	0.8908577576283421	0.9652081642189271	-6.522191698407	0	Exon
ENSG00000100600.14	e799568	LGMN	-0.00427011139141602	0.0910036833724548	-0.137310704067575	0.890858485361959	0.9652081642189271	-6.28083863021759	0	Exon
ENSG00000114861.18	e234625	FOXP1	-0.00670751248535823	-1.58932093442851	-0.13730329494384	0.8908643374970641	0.9652081642189271	-5.85674781317312	0	Exon
ENSG00000174125.7	e284578	TLR1	0.007885624009309259	-2.05815626999444	0.137302836498825	0.8908646996024508	0.9652081642189271	-5.74363675378647	0	Exon
ENSG00000107833.10	e597859	NPM3	-0.00888249464660781	-2.7943606433027797	-0.137299667937288	0.8908672023093208	0.9652081642189271	-5.523090339884781	0	Exon
ENSG00000204371.11	e383709	EHMT2	0.00347183377967151	0.519531984630089	0.137298292491576	0.890868288713505	0.9652081642189271	-6.360933220850789	0	Exon
ENSG00000128829.11	e815511	EIF2AK4	0.00412098686076302	-0.535190127081565	0.137298287764743	0.8908682924470229	0.9652081642189271	-6.13270033431612	0	Exon
ENSG00000105612.8	e1026195	DNASE2	0.00483692039419394	-0.593988945482273	0.13729678581242802	0.8908694787734541	0.9652081642189271	-6.1188690294961	0	Exon
ENSG00000100258.17	e1141940	LMF2	-0.0082042485740375	-2.09473732839594	-0.13728797082398	0.890876441352164	0.9652081642189271	-5.69071399904623	0	Exon
ENSG00000168036.16	e214325	CTNNB1	0.00218761801462467	3.08115694266514	0.137284938938949	0.8908788361091741	0.9652081642189271	-6.636706147271741	0	Exon
ENSG00000257923.9	e460054	CUX1	-0.00276902003423309	0.8910273375768721	-0.13728035324176102	0.8908824581582059	0.9652081642189271	-6.421683293943911	0	Exon
ENSG00000164877.18	e425248	MICALL2	-0.00692106327934876	-1.53088801063314	-0.13727636206009	0.890885610626338	0.9652081642189271	-5.8495668732587	0	Exon
ENSG00000099889.13	e1119585	ARVCF	-0.0124130365082627	-3.64681118013977	-0.13727507076528098	0.8908866305666829	0.9652081642189271	-5.30038760945301	0	Exon
ENSG00000100311.16	e1135145	PDGFB	-0.00617633208044395	-1.52938870886949	-0.137272788367897	0.8908884333383921	0.9652081642189271	-5.860362361242031	0	Exon
ENSG00000157851.16	e116068	DPYSL5	-0.00390983750961868	1.9937317236453402	-0.13727113324378099	0.89088974065313	0.9652081642189271	-6.55205751002685	0	Exon
ENSG00000100503.23	e781033	NIN	-0.00263920250989862	4.17638062974164	-0.137267472073314	0.8908926324627641	0.9652081642189271	-6.702051045690191	0	Exon
ENSG00000122490.18	e1005621	PQLC1	-0.00283253805043478	3.5808551033115	-0.137263847454243	0.89089549540337	0.9652081642189271	-6.668284001926861	0	Exon
ENSG00000109083.13	e933152	IFT20	-0.0064220417272613	-1.59469202787704	-0.137259453084221	0.8908989663411642	0.9652081642189271	-5.826657709233	0	Exon
ENSG00000109083.13	e933182	IFT20	-0.0064220417272613	-1.59469202787704	-0.137259453084221	0.8908989663411642	0.9652081642189271	-5.826657709233	0	Exon
ENSG00000011304.18	e1006704	PTBP1	-0.00708697155392443	-2.1742324845106102	-0.137248209810417	0.8909078469647281	0.965208710672822	-5.6588841130808305	0	Exon
ENSG00000197442.9	e415206	MAP3K5	0.0030019123293896603	2.50845468944462	0.13724249599362098	0.8909123600910792	0.965208710672822	-6.59619654640921	0	Exon
ENSG00000172845.13	e167954	SP3	-0.00801086967268688	-2.53783871926904	-0.13723933325187598	0.890914858221896	0.965208710672822	-5.58331322535396	0	Exon
ENSG00000173540.12	e223026	GMPPB	0.00338114952577953	1.3320565238949	0.137238161377711	0.890915783841525	0.965208710672822	-6.48500580323259	0	Exon
ENSG00000022840.15	e739914	RNF10	0.00279268697510307	1.52274976027143	0.137237539363554	0.890916275147333	0.965208710672822	-6.5046917546414	0	Exon
ENSG00000245146.6	e354522	LINC01024	-0.0101499005606609	-2.97028671337091	-0.137237340254985	0.890916432415783	0.965208710672822	-5.4469955789988695	0	Exon
ENSG00000272635.1	e1038956		0.0110653209893119	-3.3458045849915	0.137234231154246	0.89091888817932	0.965208710672822	-5.389963753259409	0	Exon
ENSG00000100889.11	e772428	PCK2	0.0070405500182028095	-1.7019682722043201	0.137227959927748	0.8909238415920899	0.965208710672822	-5.8069343341075	0	Exon
ENSG00000182150.15	e543940	ERCC6L2	-0.00415308054458229	-0.55599918940306	-0.137227588845339	0.8909241346966659	0.965208710672822	-6.12212304482463	0	Exon
ENSG00000189079.15	e698683	ARID2	-0.00519535273585543	-1.5068598704507699	-0.137224342075945	0.8909266992030409	0.965208710672822	-5.8578298342855595	0	Exon
ENSG00000189079.15	e698772	ARID2	-0.00364190726706923	-0.17111551750713003	-0.13721738096924302	0.890932197534729	0.965211717556573	-6.21415490837493	0	Exon
ENSG00000163956.10	e278218	LRPAP1	0.003365877455048	4.2072947099995694	0.13721122189841198	0.890937062371075	0.965214038112414	-6.704567060852599	0	Exon
ENSG00000260300.5	e905404		0.00687868006161703	-1.39148518183767	0.13718574636595698	0.890957184654008	0.9652328880558059	-5.91026796692024	0	Exon
ENSG00000005483.20	e462358	KMT2E	0.00303171325528888	0.9204107116153539	0.137170363092172	0.890969335428792	0.965243101847984	-6.42829699819068	0	Exon
ENSG00000070388.11	e1006411	FGF22	-0.00859613597891966	-2.2928114637312	-0.137157816416268	0.8909792456811949	0.965250888286381	-5.6375857525584605	0	Exon
ENSG00000137842.6	e820197	TMEM62	0.0118267967008154	-3.6303058863280295	0.13715214334183198	0.8909837266824109	0.9652527928639542	-5.30421328175309	0	Exon
ENSG00000102531.16	e755998	FNDC3A	-0.00280133339838929	1.52951918601571	-0.137141318599561	0.8909922768502	0.965256750454559	-6.50355577289399	0	Exon
ENSG00000185347.17	e807419	C14orf80	-0.00835782850873269	-2.54032383354381	-0.13714062370053698	0.890992825732364	0.965256750454559	-5.55511846132532	0	Exon
ENSG00000111011.17	e742182	RSRC2	-0.0029207743835268103	1.50353484466618	-0.137116187159413	0.891012127536325	0.9652747110588941	-6.50274485521821	0	Exon
ENSG00000148300.11	e560467	REXO4	0.006274750818597979	-1.6509982396616	0.137110846231809	0.891016346208193	0.965276331347715	-5.8199113285216395	0	Exon
ENSG00000230006.7	e140086	ANKRD36BP2	-0.0116279153481938	-3.5581297965787	-0.13709881545767	0.891025849042303	0.96527718080378	-5.322441604600621	0	Exon
ENSG00000086848.14	e665831	ALG9	0.00516459916543048	-1.1816991518881899	0.13709151516609802	0.891031615383781	0.96527718080378	-5.95858890309984	0	Exon
ENSG00000170175.10	e920279	CHRNB1	-0.00392494408651619	0.34202569885216805	-0.137091263354635	0.8910318142842801	0.96527718080378	-6.326612974383759	0	Exon
ENSG00000059728.10	e131396	MXD1	0.0038677640012994103	2.66035654351508	0.137091095196989	0.891031947108419	0.96527718080378	-6.60709153731334	0	Exon
ENSG00000106077.18	e445276	ABHD11	0.0054002198908460605	-1.2186548510151298	0.137090576014241	0.8910323571998191	0.96527718080378	-5.9428094904815305	0	Exon
ENSG00000128567.16	e470901	PODXL	0.00566561101460479	0.374382492649661	0.137088713455398	0.891033828395641	0.96527718080378	-6.33498514155946	0	Exon
ENSG00000142875.19	e46958	PRKACB	-0.0035243675665290798	1.10905486636498	-0.13707770647387502	0.8910425225851509	0.96527718080378	-6.44810870011991	0	Exon
ENSG00000125967.16	e1087010	NECAB3	0.00656286910191358	-1.55747375380535	0.13707721080221	0.891042914106367	0.96527718080378	-5.8432238482050805	0	Exon
ENSG00000101353.14	e1090400	MROH8	-0.009475292631207709	-3.1202353733019703	-0.137073639484915	0.89104573501985	0.96527718080378	-5.418414475892201	0	Exon
ENSG00000115504.14	e129204	EHBP1	-0.00384288965000031	-0.12205159218976401	-0.137073441034651	0.891045891771861	0.96527718080378	-6.226834335823519	0	Exon
ENSG00000237440.8	e1037852	ZNF737	0.00363915208789549	0.194788271669017	0.137069987457449	0.891048619686145	0.96527718080378	-6.29991946801782	0	Exon
ENSG00000108021.19	e567645	FAM208B	0.004872483263491829	-1.33247380128796	0.137068484547551	0.8910498068062049	0.96527718080378	-5.917537597480361	0	Exon
ENSG00000197442.9	e415225	MAP3K5	-0.00334664585295061	1.45432048652854	-0.13706399985735002	0.891053349179501	0.965278068386458	-6.4992186505581495	0	Exon
ENSG00000138796.15	e303154	HADH	0.00489601188096872	-0.7375213661975519	0.137053880414518	0.8910613423470161	0.96528377749423	-6.07606669522616	0	Exon
ENSG00000146453.12	e421496	PNLDC1	-0.0119983073505166	-2.814177362094	-0.137048579187624	0.8910655296960831	0.9652853637492891	-5.53588676403233	0	Exon
ENSG00000100075.9	e1118457	SLC25A1	-0.008883269616686479	-2.79150165025203	-0.137014670880857	0.8910923133637092	0.9653114283615029	-5.5018908794982995	0	Exon
ENSG00000086758.15	e1155929	HUWE1	-0.0021474451979896	2.34255823624905	-0.137008755743549	0.8910969856555491	0.9653135398544369	-6.58447303225965	0	Exon
ENSG00000062485.18	e712704	CS	-0.00279629870340275	0.987160640052582	-0.136999420099106	0.89110435977026	0.9653167145804079	-6.435151812874969	0	Exon
ENSG00000063046.17	e706728	EIF4B	-0.00269744213521509	3.10662305418863	-0.13699815051183198	0.8911053626029051	0.9653167145804079	-6.63722950160769	0	Exon
ENSG00000257365.7	e787762	FNTB	0.007012225756929729	-2.16955819786115	0.136994668557493	0.8911081129601991	0.965316744050729	-5.6593295460779105	0	Exon
ENSG00000140740.10	e874177	UQCRC2	-0.00227907357088584	2.3566627529320296	-0.136986897847403	0.8911142509630601	0.965317538463583	-6.581292745303099	0	Exon
ENSG00000175110.11	e252493	MRPS22	0.00289777044467565	0.6420483400442839	0.136984915193441	0.891115817041797	0.965317538463583	-6.377875382897639	0	Exon
ENSG00000166685.11	e970800	COG1	0.00413558431489541	-0.542461563488786	0.13698139013548802	0.89111860145123	0.965317538463583	-6.13159087083953	0	Exon
ENSG00000152443.12	e1076045	ZNF776	0.00503105051899066	-1.11342742728221	0.13697995009984698	0.891119738921946	0.965317538463583	-5.97026021345399	0	Exon
ENSG00000167619.11	e1053974	TMEM145	-0.0054707836438703	-1.26197715463425	-0.136965075360435	0.8911314883529641	0.965324804310595	-5.932583425743751	0	Exon
ENSG00000234741.7	e83307	GAS5	0.00410770112456814	1.6319109871725699	0.136963973155235	0.891132358976496	0.965324804310595	-6.5139724210209	0	Exon
ENSG00000124243.17	e1096823	BCAS4	0.00414985291675068	-0.15629402516284	0.136951846029283	0.8911419381100602	0.965324804310595	-6.225129673029361	0	Exon
ENSG00000168280.16	e157372	KIF5C	0.00241519730533233	4.1849538393448595	0.136945717788748	0.891146778771269	0.965324804310595	-6.702116851577911	0	Exon
ENSG00000207507.1	e1006922	RNU6-9	0.0118130955048049	-3.3498561599584002	0.136942675832048	0.891149181596515	0.965324804310595	-5.366685556667889	0	Exon
ENSG00000130479.10	e1033853	MAP1S	0.0054785721649605	-1.27603659481818	0.13694007391126198	0.891151236840553	0.965324804310595	-5.937376499612941	0	Exon
ENSG00000049246.14	e7275	PER3	0.00972325283417	-2.6648177277914504	0.136935938995926	0.891154502990726	0.965324804310595	-5.53342770184378	0	Exon
ENSG00000145491.11	e322175	ROPN1L	0.0228146674789374	-3.27731370687144	0.13693508490876	0.8911551776303922	0.965324804310595	-5.393487502454281	0	Exon
ENSG00000160957.12	e523494	RECQL4	0.0073599641341776595	-1.58429044335042	0.136933856049163	0.8911561483012779	0.965324804310595	-5.835379628811751	0	Exon
ENSG00000160957.12	e523499	RECQL4	0.0073599641341776595	-1.58429044335042	0.136933856049163	0.8911561483012779	0.965324804310595	-5.835379628811751	0	Exon
ENSG00000141644.17	e998781	MBD1	-0.00440266974188688	-0.530237267615989	-0.136930064930095	0.891159142890881	0.965324804310595	-6.12268574498109	0	Exon
ENSG00000101343.14	e1083396	CRNKL1	-0.00293080175461401	0.982697231669496	-0.136929906479807	0.891159268050157	0.965324804310595	-6.4346756059600905	0	Exon
ENSG00000108840.15	e950392	HDAC5	-0.00343542777676821	0.996563208524332	-0.136926616727577	0.8911618666134441	0.965324804310595	-6.4354191499722	0	Exon
ENSG00000164096.12	e305987	C4orf3	0.0022151460669186103	5.20842161211755	0.13692254071213902	0.8911650862447991	0.965324804310595	-6.757851134041309	0	Exon
ENSG00000179295.16	e736416	PTPN11	0.0022462292169222603	2.94792991981937	0.136916991967525	0.891169469183043	0.965324804310595	-6.628180757146009	0	Exon
ENSG00000183520.11	e27163	UTP11	0.0035364701725867	0.412938437612111	0.136916298318406	0.8911700170948259	0.965324804310595	-6.33949291939646	0	Exon
ENSG00000152455.15	e570711	SUV39H2	0.0067310084215362	-2.03894370715461	0.136912774479916	0.891172800567241	0.965324869624845	-5.7079739433559205	0	Exon
ENSG00000149090.11	e627015	PAMR1	-0.0071437322086509705	0.366699742026811	-0.13690115838862899	0.8911819761022042	0.96533011928445	-6.332359543749599	0	Exon
ENSG00000170325.14	e676779	PRDM10	0.00610360161612163	-1.7057446901198199	0.136897725827547	0.8911846874804079	0.96533011928445	-5.79729033686983	0	Exon
ENSG00000132716.18	e77045	DCAF8	0.00236644257363142	1.72629070744668	0.136896296454616	0.891185816541717	0.96533011928445	-6.5263256378474495	0	Exon
ENSG00000047578.12	e876872	KIAA0556	0.00507858399808956	-1.29172282273577	0.136890274952851	0.891190572926833	0.9653302102807958	-5.91969224550259	0	Exon
ENSG00000136731.12	e152742	UGGT1	-0.0032096854852769	0.122311120086262	-0.136880698982425	0.8911981369953579	0.9653302102807958	-6.28412663228917	0	Exon
ENSG00000110955.8	e713678	ATP5B	0.00419702372598186	2.9122249679058396	0.136876441867616	0.8912014996977529	0.9653302102807958	-6.62492669715372	0	Exon
ENSG00000130396.20	e423494	MLLT4	0.00988126021341736	-2.8391864856271405	0.136873981429009	0.8912034432033871	0.9653302102807958	-5.482946077689281	0	Exon
ENSG00000272821.1	e1142105		-0.00412305520738543	0.259524487108154	-0.13687354377754699	0.891203788905266	0.9653302102807958	-6.3120290558451995	0	Exon
ENSG00000234741.7	e83314	GAS5	0.00410442788668652	1.63169709827572	0.136873532655433	0.8912037976906501	0.9653302102807958	-6.513956581581151	0	Exon
ENSG00000141837.19	e1027820	CACNA1A	0.0037635135054014703	0.0700167158925382	0.136872057546229	0.8912049628829001	0.9653302102807958	-6.27050185555794	0	Exon
ENSG00000137411.16	e381310	VARS2	0.00561472741571233	-1.21671424413635	0.13686662271845	0.8912092558682578	0.9653319106367901	-5.93878074256359	0	Exon
ENSG00000117262.18	e61267	GPR89A	-0.005567707012685779	-0.785199346063783	-0.13685404715467803	0.8912191893528241	0.965334303120958	-6.0625137752206095	0	Exon
ENSG00000110046.12	e642460	ATG2A	0.005673240214338571	-1.4443299511927101	0.13685202643656402	0.8912207855271709	0.965334303120958	-5.87586485759619	0	Exon
ENSG00000143748.17	e99932	NVL	0.0068028222344134	-2.15276480814471	0.13685092547105	0.891221655184979	0.965334303120958	-5.67457832110008	0	Exon
ENSG00000172594.12	e410309	SMPDL3A	0.00614121848458378	-1.9530218488821203	0.136848017230644	0.8912239524183101	0.965334303120958	-5.7307655410833895	0	Exon
ENSG00000179532.12	e615900	DNHD1	0.00531321792481349	-0.7144494517639279	0.136846588908869	0.891225080657006	0.965334303120958	-6.076887941015309	0	Exon
ENSG00000164904.16	e347584	ALDH7A1	0.0040946119179031204	2.85595958894619	0.13683865187945599	0.891231350161279	0.965337693143418	-6.62223745917765	0	Exon
ENSG00000092330.15	e774116	TINF2	-0.00569138965417901	-1.4694009833234998	-0.136835731674917	0.8912336568490219	0.965337693143418	-5.876734519010969	0	Exon
ENSG00000154814.13	e206847	OXNAD1	-0.00314913661611147	0.382254091989951	-0.136822164920959	0.891244373324548	0.965338918583235	-6.33004947777758	0	Exon
ENSG00000115392.11	e127901	FANCL	-0.00445788792708865	-0.49744240960131	-0.136821769588967	0.8912446856004008	0.965338918583235	-6.1414355492021295	0	Exon
ENSG00000183495.13	e746320	EP400	0.00493376174777106	-1.0285495848489499	0.13682063869094901	0.891245578905745	0.965338918583235	-6.00223968631571	0	Exon
ENSG00000130816.14	e1020970	DNMT1	-0.0042665856581118105	-0.46949626212861606	-0.136820509343099	0.8912456810786501	0.965338918583235	-6.14349274393028	0	Exon
ENSG00000248503.2	e1161183		0.0056472125674004794	-1.3862940191729	0.1367960887438	0.891264971138511	0.965356862648987	-5.8924712851242695	0	Exon
ENSG00000165233.17	e542798	CARD19	0.0054630158451013	-1.0166935944239999	0.136791230979568	0.891268808339631	0.9653580691834008	-5.9971110358015896	0	Exon
ENSG00000178445.8	e526513	GLDC	0.00598276045842819	-1.17314486142382	0.13678294506650399	0.891275353478923	0.965359345832511	-5.953871230474251	0	Exon
ENSG00000100888.12	e768866	CHD8	0.0046834925531453	-0.6925459716868589	0.136781081512578	0.891276825522911	0.965359345832511	-6.1015928188846695	0	Exon
ENSG00000221978.11	e2210	CCNL2	0.004069035398609189	-0.24023683483302202	0.13677939613086	0.891278156826822	0.965359345832511	-6.19877818768852	0	Exon
ENSG00000068650.18	e764510	ATP11A	0.00583559309717674	-1.48133778468949	0.136774472709937	0.891282045899801	0.9653606085277601	-5.866164024811809	0	Exon
ENSG00000084463.7	e689640	WBP11	-0.0027175352565740898	0.9381310431290041	-0.136766098040559	0.8912886611639829	0.9653644998438291	-6.4287192421838295	0	Exon
ENSG00000169241.17	e71025	SLC50A1	-0.00888195554799219	-2.8927311149365096	-0.136761819887641	0.891292040537548	0.9653644998438291	-5.4735658250025905	0	Exon
ENSG00000105197.10	e1049416	TIMM50	0.0024455982568837103	1.89662962852156	0.13675824632181802	0.89129486334931	0.9653644998438291	-6.54505223851597	0	Exon
ENSG00000072110.13	e789260	ACTN1	0.0033746328701501397	2.1282812254507197	0.136756134183995	0.8912965317584309	0.9653644998438291	-6.565807620755219	0	Exon
ENSG00000171885.13	e993508	AQP4	-0.00922282467877957	-1.32653069896969	-0.136749589097755	0.891301701822592	0.965366880937862	-5.9240402978068305	0	Exon
ENSG00000184009.9	e981717	ACTG1	-0.00314675643808887	3.76527975329568	-0.136744016971916	0.891306103334043	0.965366880937862	-6.68024432873675	0	Exon
ENSG00000176884.14	e564485	GRIN1	0.0049433789279182795	1.7477958937850002	0.136740059590264	0.8913092293352379	0.965366880937862	-6.52987389736676	0	Exon
ENSG00000120533.12	e512102	ENY2	-0.0027093003870201603	0.934831046418328	-0.13673555721636999	0.891312785836878	0.965366880937862	-6.42504649563242	0	Exon
ENSG00000179134.15	e1048871	SAMD4B	-0.00291893129165832	1.9011744116270899	-0.136733641565031	0.891314299043087	0.965366880937862	-6.545331603907799	0	Exon
ENSG00000144451.18	e183233	SPAG16	0.004095404044089	0.502081775237291	0.13673266566167802	0.8913150699262191	0.965366880937862	-6.3579859383871	0	Exon
ENSG00000077684.15	e307998	JADE1	0.0033439594027975103	0.40069968801767497	0.136723428099278	0.8913223668434829	0.9653672924973	-6.33762304614167	0	Exon
ENSG00000165246.12	e1180331	NLGN4Y	-0.0037817799811032298	-1.5389030380352802	-0.136722229273198	0.891323313818517	0.9653672924973	-6.234004674045111	0	Exon
ENSG00000115355.15	e127224	CCDC88A	-0.0030945108593668103	1.1563983598899	-0.136719207806851	0.8913257005317159	0.9653672924973	-6.455626018336691	0	Exon
ENSG00000054282.15	e106830	SDCCAG8	-0.00294652146704855	1.48910517174602	-0.136717547245055	0.8913270122411869	0.9653672924973	-6.49851452511626	0	Exon
ENSG00000185513.14	e1092489	L3MBTL1	-0.0053750759121875	-1.1111687385144	-0.13671494678926402	0.8913290663914729	0.9653672924973	-5.967407368383241	0	Exon
ENSG00000013306.15	e950974	SLC25A39	-0.00412890325158994	-0.33805234758742997	-0.136703546137001	0.891338071995668	0.9653724450606741	-6.17202290741835	0	Exon
ENSG00000167992.12	e636135	VWCE	0.0103302632173281	-2.69331856123871	0.13670184091833001	0.891339418983354	0.9653724450606741	-5.53358570326621	0	Exon
ENSG00000136485.14	e965666	DCAF7	-0.00197435785318545	4.72778097276286	-0.13669858144314997	0.89134199371145	0.9653724450606741	-6.732556106097371	0	Exon
ENSG00000110002.15	e674035	VWA5A	-0.00519928874741755	-0.145913574450428	-0.13669223711753098	0.8913470052311819	0.9653731540563029	-6.23124772556666	0	Exon
ENSG00000204248.10	e386586	COL11A2	-0.0107366108458151	-2.95565110749453	-0.13669085757706198	0.891348094960548	0.9653731540563029	-5.459868323896099	0	Exon
ENSG00000139437.17	e733804	TCHP	-0.0052164260744093395	-1.14477155130225	-0.136679655310837	0.891356943884722	0.9653771302149171	-5.95664450766362	0	Exon
ENSG00000167302.10	e981339	TEPSIN	0.010666579085614001	-3.2184273929104306	0.136677241105803	0.8913588509218149	0.9653771302149171	-5.37678828218001	0	Exon
ENSG00000025434.18	e630907	NR1H3	-0.0103826586033344	-3.37650503600146	-0.13667586720931	0.8913599361951099	0.9653771302149171	-5.34893261726033	0	Exon
ENSG00000070669.16	e454609	ASNS	-0.0035390176068513203	0.9742017663983509	-0.13666811854702599	0.891366057050323	0.965377933632271	-6.4314283512141905	0	Exon
ENSG00000157064.10	e86771	NMNAT2	0.0038787504370752296	1.23996021046829	0.13666803295265598	0.891366124663417	0.965377933632271	-6.469223543079011	0	Exon
ENSG00000162236.11	e639055	STX5	0.0036896086399931397	-0.46830792679276206	0.1366609158762	0.891371746619544	0.965381072932394	-6.14192354260188	0	Exon
ENSG00000137312.14	e380558	FLOT1	-0.00601184056398586	-0.890177324516506	-0.136644274194497	0.8913848923202091	0.965391541721345	-6.0274579870358	0	Exon
ENSG00000165914.14	e797902	TTC7B	0.00303991274896411	1.0508912921234	0.136641783783826	0.891386859563466	0.965391541721345	-6.4437677089192595	0	Exon
ENSG00000143126.7	e54265	CELSR2	-0.0033483272120151102	1.72123920614012	-0.13663378779933802	0.8913931758140551	0.965392232345533	-6.5290158868631	0	Exon
ENSG00000105976.14	e465845	MET	-0.0160060004946513	-2.6080981017361604	-0.136632660334931	0.8913940664301121	0.965392232345533	-5.576771332909041	0	Exon
ENSG00000136518.16	e262629	ACTL6A	0.0062330297935375605	-1.5723077879272198	0.136628731990114	0.89139716954198	0.965392232345533	-5.848041574546031	0	Exon
ENSG00000196367.12	e455012	TRRAP	0.00601597026096118	-1.6481560717292902	0.136627099705239	0.8913984589309549	0.965392232345533	-5.81682251939847	0	Exon
ENSG00000197555.9	e790442	SIPA1L1	-0.0105365876336846	-3.40992102836839	-0.136623371442002	0.891401403994866	0.965392232345533	-5.357915456063919	0	Exon
ENSG00000075826.16	e596841	SEC31B	0.0062265292290114	-1.84831152900664	0.136619746901909	0.8914042671262808	0.965392232345533	-5.76413403661772	0	Exon
ENSG00000168970.22	e818410	JMJD7-PLA2G4B	0.00537834840005016	-1.1185068423037	0.136614582617422	0.891408346549787	0.965392232345533	-5.970514587223179	0	Exon
ENSG00000068366.19	e1165579	ACSL4	0.004670609326377789	-0.7179816202775309	0.136608158253471	0.8914134213519549	0.965392232345533	-6.10020219857109	0	Exon
ENSG00000243207.6	e1020604	PPAN-P2RY11	0.0047861317131997	-0.8410893525412929	0.136606973091155	0.8914143575485141	0.965392232345533	-6.05353622150221	0	Exon
ENSG00000073536.17	e939085	NLE1	0.00732496690684444	-2.40524443112988	0.13660460354	0.8914162293310942	0.965392232345533	-5.607394385992239	0	Exon
ENSG00000080823.21	e803998	MOK	0.00584569729377149	-1.32852622471395	0.136603052853868	0.891417454266907	0.965392232345533	-5.90576481693817	0	Exon
ENSG00000103365.15	e875205	GGA2	-0.0038940899638897296	-0.0867121637975392	-0.136591384091891	0.8914266717978271	0.965399265411391	-6.23962219644645	0	Exon
ENSG00000143514.16	e99547	TP53BP2	-0.00409330195911415	1.63636484323495	-0.136548720902998	0.891460372950221	0.965429144337188	-6.517312699962031	0	Exon
ENSG00000100575.13	e784455	TIMM9	0.0037048609420782205	-0.0016972507546162	0.136547019498941	0.891461716953167	0.965429144337188	-6.254945981423809	0	Exon
ENSG00000125871.13	e1082709	MGME1	0.0044466478156438794	-0.490955809566964	0.13654379138378098	0.8914642669633959	0.965429144337188	-6.13815589071607	0	Exon
ENSG00000168116.13	e398008	KIAA1586	-0.00552356033113172	-1.3067366510163998	-0.13654266699051498	0.8914651551644179	0.965429144337188	-5.9371597747726605	0	Exon
ENSG00000205765.8	e327958	C5orf51	0.00330839968025663	0.535295160343707	0.136536965250873	0.891469659187606	0.9654310726155992	-6.3591069775643305	0	Exon
ENSG00000164168.7	e310728	TMEM184C	0.0038910158602852205	-0.284852242840347	0.136518481106295	0.891484260547689	0.965441229182358	-6.19135535672706	0	Exon
ENSG00000203880.11	e1102722	PCMTD2	-0.00824707372197228	-2.3748445117676202	-0.13651501962162402	0.8914869949160451	0.965441229182358	-5.62285361788666	0	Exon
ENSG00000130956.13	e544091	HABP4	-0.00504447127667005	0.3442644119392961	-0.136511301925744	0.891489931677559	0.965441229182358	-6.32724902865341	0	Exon
ENSG00000130956.13	e544096	HABP4	-0.00504447127667005	0.3442644119392961	-0.136511301925744	0.891489931677559	0.965441229182358	-6.32724902865341	0	Exon
ENSG00000198598.6	e746119	MMP17	-0.004329270492982379	0.486773861751654	-0.13650434332956501	0.8914954285640829	0.9654442326149179	-6.355277400990761	0	Exon
ENSG00000105397.13	e1021374	TYK2	0.00400447037810043	-0.395770767316076	0.13648055730219	0.8915142181827129	0.965459219213614	-6.160328057219799	0	Exon
ENSG00000143971.7	e130595	ETAA1	0.00591049932066429	-1.54405825360037	0.136475694570632	0.8915180594736161	0.965459219213614	-5.85049885388249	0	Exon
ENSG00000130396.20	e423225	MLLT4	-0.00337773480517037	0.19139546717258302	-0.13647536949158198	0.8915183162683059	0.965459219213614	-6.29605696367458	0	Exon
ENSG00000081087.14	e406534	OSTM1	0.004480023620675	-0.862156763214962	0.136473033628431	0.891520161472917	0.965459219213614	-6.05238607147984	0	Exon
ENSG00000151116.16	e622870	UEVLD	-0.0058448954873054895	-1.5648452452817698	-0.13646919305321098	0.8915231953193531	0.9654595552388691	-5.846314171198831	0	Exon
ENSG00000082153.17	e177798	BZW1	-0.00279852176275265	1.96939560327194	-0.13646279590814697	0.8915282487210551	0.9654620782976758	-6.54798147060492	0	Exon
ENSG00000072110.13	e789384	ACTN1	0.00366136835420588	1.77628484938328	0.136450558774651	0.8915379154129058	0.9654690688689491	-6.531313960804971	0	Exon
ENSG00000163399.15	e59023	ATP1A1	-0.00700597628174644	-2.2008795726700803	-0.136446540230895	0.891541089854648	0.9654690688689491	-5.6673387856865896	0	Exon
ENSG00000128923.10	e829126	FAM63B	-0.00416906888013356	-0.0443005671645536	-0.136444280772932	0.891542874710353	0.9654690688689491	-6.246571360044709	0	Exon
ENSG00000138303.17	e586003	ASCC1	0.00339010232174163	0.4960635909185539	0.13643788227226	0.8915479292001401	0.965471593046167	-6.354146869406769	0	Exon
ENSG00000173391.8	e687822	OLR1	0.0105816147516762	-1.8461195845395	0.136428260264337	0.891555530104876	0.9654768747532471	-5.83230202058442	0	Exon
ENSG00000168701.18	e895033	TMEM208	0.0063157360969103	-1.80816027586365	0.13642192299762598	0.8915605362339001	0.965479346520869	-5.7807069445870995	0	Exon
ENSG00000148950.9	e624986	IMMP1L	0.00566644694129205	-1.41615213968765	0.136411321877243	0.891568910607322	0.965484213044832	-5.8945101933789505	0	Exon
ENSG00000106603.17	e437639	COA1	-0.00285061731962078	0.80763180213981	-0.136409338452874	0.8915704774181891	0.965484213044832	-6.40708861272926	0	Exon
ENSG00000132781.17	e33725	MUTYH	-0.00718191384479155	-2.19139929029732	-0.136401909082585	0.891576346270955	0.9654876190105308	-5.65113801835837	0	Exon
ENSG00000156931.15	e267330	VPS8	-0.00365424239997632	-0.167097431375511	-0.13639814910814899	0.891579316476018	0.965487886020734	-6.21458669719455	0	Exon
ENSG00000067191.15	e942652	CACNB1	-0.0039054758376587	0.15523902038406798	-0.13638627663751	0.8915886951860871	0.965488569751047	-6.29736068811297	0	Exon
ENSG00000125826.19	e1077377	RBCK1	0.00514346847175762	-1.26380442276776	0.136381745879835	0.891592274281927	0.965488569751047	-5.92510065881375	0	Exon
ENSG00000104904.12	e1010317	OAZ1	0.002384713303427	5.1899812106706396	0.136380601875456	0.891593177994551	0.965488569751047	-6.75801551542948	0	Exon
ENSG00000165392.9	e492657	WRN	-0.00693698863764848	-2.2497167282514	-0.136379920955952	0.8915937158907679	0.965488569751047	-5.645759016279991	0	Exon
ENSG00000177646.18	e247105	ACAD9	-0.0034860216926730398	0.196370644308985	-0.136377128580516	0.8915959217440759	0.965488569751047	-6.3002973205883706	0	Exon
ENSG00000059728.10	e131402	MXD1	0.0038471856185878	2.66039843762533	0.13637612950965597	0.89159671096615	0.965488569751047	-6.60718997163816	0	Exon
ENSG00000213199.7	e478070	ASIC3	-0.00951176713997812	-2.89842453685947	-0.136370188887807	0.8916014037985691	0.965488569751047	-5.48577174571222	0	Exon
ENSG00000133597.9	e473885	ADCK2	0.00507900519156292	-1.2424757312164099	0.13636859870991197	0.891602659970466	0.965488569751047	-5.951637999599019	0	Exon
ENSG00000140854.12	e890989	KATNB1	0.00391862519176175	-0.201758480576781	0.13635950574995098	0.8916098430215849	0.965488569751047	-6.21848367211296	0	Exon
ENSG00000123609.10	e157655	NMI	0.00724641930518385	-1.91449465089637	0.136358274900468	0.8916108153409441	0.965488569751047	-5.7452476425358405	0	Exon
ENSG00000176788.8	e323237	BASP1	0.00590518645225096	0.30941106223965004	0.136355360751316	0.8916131173969442	0.965488569751047	-6.32530795662608	0	Exon
ENSG00000090674.15	e1017037	MCOLN1	0.00830613560115525	-2.8391173926503397	0.136354492679556	0.8916138031375199	0.965488569751047	-5.4958607381677105	0	Exon
ENSG00000143416.20	e66962	SELENBP1	-0.007892364850862421	-1.75416156396038	-0.13635252800195	0.891615355151395	0.965488569751047	-5.79350609495035	0	Exon
ENSG00000100519.11	e781971	PSMC6	-0.00304303367189392	0.9540202141395091	-0.136344033162439	0.8916220657273001	0.965492887007212	-6.42710229523082	0	Exon
ENSG00000226419.7	e57372	SLC16A1-AS1	-0.00745739489266777	-2.4050251284542203	-0.136337327895654	0.8916273626194209	0.965495673434297	-5.59754617791786	0	Exon
ENSG00000108963.17	e912792	DPH1	-0.00773029014894441	-2.59422148167544	-0.136331250504522	0.891632163519125	0.9654965017578622	-5.5547767392255905	0	Exon
ENSG00000101473.16	e1094091	ACOT8	-0.0036960878875874205	0.49793222739479703	-0.136327632969505	0.891635021231247	0.9654965017578622	-6.355148216490151	0	Exon
ENSG00000183020.13	e611031	AP2A2	0.0029707835681221603	0.846897219151177	0.13632601603328	0.8916362985485029	0.9654965017578622	-6.41674545761587	0	Exon
ENSG00000134419.15	e871089	RPS15A	0.0048272242064751	1.88325024160676	0.136321862610477	0.8916395795936229	0.9654967705878159	-6.53229715489074	0	Exon
ENSG00000095203.14	e546967	EPB41L4B	-0.0063050934875456205	-1.3437551421581297	-0.13631682770314302	0.891643556980298	0.9654967705878159	-5.91804177932589	0	Exon
ENSG00000204498.10	e382033	NFKBIL1	-0.00641584771987521	-2.23171356010377	-0.136315358248672	0.891644717794359	0.9654967705878159	-5.66190030613258	0	Exon
ENSG00000119820.10	e119873	YIPF4	-0.0033821274395728	0.4593559745273879	-0.136309361500563	0.891649455003449	0.965496946041123	-6.34731578637221	0	Exon
ENSG00000198556.13	e455877	ZNF789	0.00883335920171545	-2.8387614571300204	0.136308257467811	0.8916503271488909	0.965496946041123	-5.47990789522457	0	Exon
ENSG00000144895.11	e255931	EIF2A	-0.0050255247876756105	-0.984696876362855	-0.13630123769278302	0.891655872517157	0.965500001433364	-6.04300622116397	0	Exon
ENSG00000141837.19	e1026952	CACNA1A	0.00419134838240192	-0.476615555611526	0.136290727037826	0.8916641755641991	0.965506042858856	-6.1452273330523495	0	Exon
ENSG00000187790.10	e779636	FANCM	0.00684704982853767	-2.1988932981838	0.136284966685835	0.891668726044348	0.965508020929609	-5.669956200265171	0	Exon
ENSG00000104356.10	e508969	POP1	0.008681192237778109	-2.8520217977513598	0.136276886288384	0.891675109286729	0.9655113132113341	-5.485189850304519	0	Exon
ENSG00000085491.15	e53405	SLC25A24	-0.005329127593852271	-0.9082411672916091	-0.136270985655202	0.891679770593058	0.9655113132113341	-6.02976322550014	0	Exon
ENSG00000185774.14	e282606	KCNIP4	-0.005687553694677661	-0.390044490901779	-0.136270774186869	0.8916799376461629	0.9655113132113341	-6.20077749632185	0	Exon
ENSG00000122557.9	e435856	HERPUD2	-0.00288364674437001	0.6504642539343121	-0.13626389563310098	0.891685371482522	0.9655117501284929	-6.38585227589548	0	Exon
ENSG00000155530.2	e471209	LRGUK	0.0061010247606003605	-1.34031237488074	0.136263367667944	0.891685788558235	0.9655117501284929	-5.90662555993679	0	Exon
ENSG00000072958.8	e1031261	AP1M1	-0.00397843469676375	-0.221099079971989	-0.136252651191825	0.891694254240665	0.9655165801986271	-6.20702549304859	0	Exon
ENSG00000151461.19	e569373	UPF2	0.00264490587004858	1.7829713327007	0.13625082517392997	0.8916956967391759	0.9655165801986271	-6.53538869393642	0	Exon
ENSG00000143702.15	e106807	CEP170	0.00514474581380279	-0.7929679226514208	0.13624500170123	0.891700297107615	0.9655172275921609	-6.06434295673215	0	Exon
ENSG00000172819.16	e707485	RARG	0.00653745814199424	-1.7722393513937	0.136243172565056	0.891701742070982	0.9655172275921609	-5.774789385386209	0	Exon
ENSG00000101489.19	e996208	CELF4	0.0044293176643037	0.28393511365061797	0.136226133095449	0.8917152027643199	0.965528853343647	-6.32140088427194	0	Exon
ENSG00000197857.13	e1024939	ZNF44	0.00469421099984255	-0.9439178720202729	0.136218178943588	0.891721486327375	0.9655327078151159	-6.01355399745479	0	Exon
ENSG00000187091.13	e212374	PLCD1	0.0056268207763276795	-0.8550456850045469	0.136211390438775	0.89172684906645	0.9655355652219559	-6.043025821756751	0	Exon
ENSG00000114416.17	e263237	FXR1	0.00303032171451066	1.4384854707743897	0.13618693683497698	0.8917461668072421	0.965551387331894	-6.49492419662534	0	Exon
ENSG00000104904.12	e1010330	OAZ1	0.00238122170758667	5.18999215594154	0.13618018448822	0.8917515010051529	0.965551387331894	-6.75804300626127	0	Exon
ENSG00000108848.15	e959658	LUC7L3	-0.00670850819185605	-2.03004580773699	-0.136178760033824	0.8917526262918392	0.965551387331894	-5.70758036924231	0	Exon
ENSG00000092201.9	e768828	SUPT16H	-0.00230127712003787	1.4787159665043899	-0.136178324379498	0.8917529704489251	0.965551387331894	-6.49902073267666	0	Exon
ENSG00000164675.10	e467508	IQUB	0.0143704677989649	-3.53687504175752	0.13616144520923	0.8917663046283059	0.965551387331894	-5.308983225946481	0	Exon
ENSG00000167733.13	e1014359	HSD11B1L	0.00326109966332212	1.5908090967817101	0.136159600805775	0.8917677616689991	0.965551387331894	-6.51180346849453	0	Exon
ENSG00000135040.15	e540674	NAA35	0.0032844435307206603	-0.022475626726186002	0.13615670535331	0.891770049017476	0.965551387331894	-6.24695465108689	0	Exon
ENSG00000134759.13	e995664	ELP2	-0.00264156113778483	1.03870703570022	-0.13615577913611698	0.891770780710385	0.965551387331894	-6.43963712767268	0	Exon
ENSG00000015133.18	e798417	CCDC88C	0.004424156990476129	3.3105971880982796	0.1361538946173	0.891772269442543	0.965551387331894	-6.6528392523174205	0	Exon
ENSG00000233334.3	e605615	FAM53B-AS1	-0.0131506111236826	-3.1700944371221	-0.136151951438205	0.8917738045155479	0.965551387331894	-5.4232185059193805	0	Exon
ENSG00000185722.16	e914882	ANKFY1	0.0036653127541803	-0.127538657132301	0.136151332631214	0.891774293360902	0.965551387331894	-6.2256449655675805	0	Exon
ENSG00000152092.15	e84200	ASTN1	0.00348366133108971	0.763739895576136	0.136148192194176	0.891776774245043	0.965551387331894	-6.40717866528139	0	Exon
ENSG00000185033.14	e849263	SEMA4B	-0.00801926143899763	-1.9021924655280602	-0.13614806937364698	0.891776871270892	0.965551387331894	-5.74145686550829	0	Exon
ENSG00000167548.14	e701858	KMT2D	0.0040610002215318	-0.147370840774975	0.13614146130142302	0.891782091522903	0.9655535967375279	-6.22293391513892	0	Exon
ENSG00000170348.8	e793929	TMED10	-0.00248229928701723	3.6531469458483796	-0.136138590371348	0.891784359504803	0.9655535967375279	-6.67288119217855	0	Exon
ENSG00000138316.10	e585276	ADAMTS14	-0.014169961712984	-3.52993833286247	-0.136114560213875	0.8918033429216121	0.965568759048028	-5.34118710808574	0	Exon
ENSG00000188818.12	e320170	ZDHHC11	0.0202178498355664	-2.48892546274593	0.13610937974932302	0.8918074354088951	0.965568759048028	-5.59883748367239	0	Exon
ENSG00000136878.12	e557869	USP20	0.00463543518463317	-1.0793025705639598	0.136108892149131	0.891807820605693	0.965568759048028	-5.98752283862252	0	Exon
ENSG00000147316.12	e482690	MCPH1	0.00394948955198281	-0.496615644751555	0.136107071547119	0.8918092588540519	0.965568759048028	-6.13825101607734	0	Exon
ENSG00000104341.16	e508677	LAPTM4B	0.00413869917595061	0.38846254871240005	0.136098118000462	0.8918163320271899	0.9655734680646971	-6.33348088983608	0	Exon
ENSG00000157353.16	e900201	FUK	-0.00823605612876455	-2.7027661310268902	-0.136091078132245	0.8918218934279409	0.9655740510997171	-5.51572860011073	0	Exon
ENSG00000175267.14	e874383	VWA3A	0.0140326818730908	-2.7783621853007	0.136090540332259	0.8918223182828822	0.9655740510997171	-5.50547987975847	0	Exon
ENSG00000174989.12	e738049	FBXW8	-0.0091935763011921	-3.07287720965264	-0.136080532287748	0.891830224512568	0.965575604461254	-5.420504488586889	0	Exon
ENSG00000137312.14	e380589	FLOT1	-0.00598765186370454	-0.890317569221772	-0.13607855700490598	0.891831784962523	0.965575604461254	-6.0274833907245995	0	Exon
ENSG00000157110.15	e492411	RBPMS	-0.00884682849235875	-2.4790832917956003	-0.13607553893673	0.891834169201303	0.965575604461254	-5.5830823969300996	0	Exon
ENSG00000168615.11	e494876	ADAM9	0.0032105657579248	0.910156104926692	0.13607491901606	0.891834658931549	0.965575604461254	-6.42290564323809	0	Exon
ENSG00000142541.16	e1063999	RPL13A	-0.00230733879006391	4.73411988913623	-0.13606863525689503	0.8918396230318241	0.965575604461254	-6.73245241762026	0	Exon
ENSG00000131969.14	e781406	ABHD12B	0.00613447516266477	-0.810121811544718	0.136068036183095	0.891840096293726	0.965575604461254	-6.1008913073508095	0	Exon
ENSG00000181027.10	e1059408	FKRP	-0.00568157745756243	-1.4674427363783002	-0.136057708388902	0.8918482551468779	0.9655767565989929	-5.8728067696355595	0	Exon
ENSG00000165689.16	e562488	SDCCAG3	-0.00367165353461929	0.221240406897023	-0.136057381051052	0.8918485137406641	0.9655767565989929	-6.300231332615731	0	Exon
ENSG00000251474.6	e247599	RPL32P3	0.00601021496271789	-1.39192496173531	0.13605386447181098	0.8918512918055109	0.9655767565989929	-5.888287836066589	0	Exon
ENSG00000134313.14	e110538	KIDINS220	-0.00236389991749257	1.84974529317696	-0.136052897134027	0.8918520559935841	0.9655767565989929	-6.53972443185452	0	Exon
ENSG00000265118.5	e937331		-0.00774277974765341	-1.59108567451119	-0.136045251430791	0.8918580960333259	0.965580346870605	-5.853272350432951	0	Exon
ENSG00000166598.13	e730471	HSP90B1	-0.0033303881457594896	3.4918510387059	-0.136039993048603	0.8918622501136451	0.965581895271029	-6.6628987614765505	0	Exon
ENSG00000182973.18	e210129	CNOT10	0.00379373071081796	-0.355929334721239	0.136032154868554	0.8918684422193921	0.965585650140006	-6.176583387501889	0	Exon
ENSG00000131697.17	e5752	NPHP4	0.00741651908749795	-2.04035965142944	0.136023154974397	0.8918755520790741	0.9655903985937171	-5.69991499057267	0	Exon
ENSG00000170266.15	e210304	GLB1	0.00371258567557399	-0.34855504530200804	0.136013587657728	0.8918831102085351	0.965595632336886	-6.1788432526480594	0	Exon
ENSG00000064225.12	e236802	ST3GAL6	0.0045123087005728	0.6753559243030339	0.13600546456066803	0.8918895274199	0.9655996308389508	-6.384505951522289	0	Exon
ENSG00000111605.16	e719850	CPSF6	0.0037603400050059102	-0.45307279908533	0.13599894687140401	0.891894676371225	0.965599658367054	-6.1522527566713	0	Exon
ENSG00000154743.17	e204575	TSEN2	-0.00397525834865739	-0.476234072483794	-0.135997117261396	0.8918961217574429	0.965599658367054	-6.1429337753816995	0	Exon
ENSG00000095637.21	e594093	SORBS1	0.0061025172577454205	-0.452774894489261	0.135994117577897	0.891898491498861	0.965599658367054	-6.15663107498667	0	Exon
ENSG00000136546.13	e164396	SCN7A	-0.009946621286749741	-3.16268812873281	-0.135991190503595	0.8919008038801551	0.965599658367054	-5.410724682669951	0	Exon
ENSG00000197818.11	e1096431	SLC9A8	-0.0040361174771083	-0.44975120900535503	-0.135988192115606	0.8919031726000379	0.965599658367054	-6.15101334107748	0	Exon
ENSG00000173480.10	e1076194	ZNF417	0.006447075870825321	-1.7079842409913601	0.13598206031468	0.89190801671223	0.9656019537069941	-5.79244182015823	0	Exon
ENSG00000198399.14	e114176	ITSN2	0.00736043725631815	-2.30061034957111	0.135976093094566	0.8919127308097521	0.965604108276207	-5.61961262065063	0	Exon
ENSG00000142798.17	e15575	HSPG2	-0.0105340532397203	-2.8831371371492303	-0.135968940392129	0.8919183814420959	0.965606591760383	-5.4839112470491305	0	Exon
ENSG00000108963.17	e912830	DPH1	-0.0077121450746581	-2.5946776848796804	-0.13596319082500802	0.8919229236020421	0.965606591760383	-5.55465869220472	0	Exon
ENSG00000258704.6	e777343	SRP54-AS1	-0.00945249099962146	-3.02998433279403	-0.13596004134138	0.8919254116966691	0.965606591760383	-5.42702923713496	0	Exon
ENSG00000179818.13	e131432	PCBP1-AS1	0.0069758462436387	-1.81875029699293	0.13595371203973403	0.891930411853347	0.965606591760383	-5.78203217265507	0	Exon
ENSG00000132359.14	e913554	RAP1GAP2	0.00627529168256128	-1.42628380220085	0.135950904383336	0.891932629906998	0.965606591760383	-5.89598227164001	0	Exon
ENSG00000005483.20	e462455	KMT2E	-0.00239673190286337	2.14245626430561	-0.135947570893098	0.8919352633714399	0.965606591760383	-6.566121599605111	0	Exon
ENSG00000233452.6	e417395	STXBP5-AS1	-0.0109665222264352	-3.24876136304369	-0.135945592647682	0.891936826190129	0.965606591760383	-5.421308796214549	0	Exon
ENSG00000164904.16	e347761	ALDH7A1	-0.0037271680011915103	3.0538122418135	-0.135943257728664	0.891938670782375	0.965606591760383	-6.635469347125701	0	Exon
ENSG00000106012.17	e426024	IQCE	0.00515170390767733	-0.81821630005033	0.135937918471012	0.8919428888123522	0.965606591760383	-6.0463177655193	0	Exon
ENSG00000183431.11	e27126	SF3A3	-0.00296153451108305	0.480068380743249	-0.135931888363398	0.891947652619614	0.965606591760383	-6.351888522163019	0	Exon
ENSG00000179761.11	e934960	PIPOX	-0.00681822821573587	-1.26115098957179	-0.135928711478357	0.891950162372093	0.965606591760383	-5.9277863147599	0	Exon
ENSG00000141576.14	e976089	RNF157	0.00327983411996068	1.25829243453851	0.13592377465796301	0.8919540624830219	0.965606591760383	-6.46963075550917	0	Exon
ENSG00000128463.12	e813832	EMC4	-0.0025746970951472897	1.9797679100347	-0.135920819627324	0.89195639697214	0.965606591760383	-6.5503523951956	0	Exon
ENSG00000108424.9	e954462	KPNB1	0.00251299378255015	1.6001271868087	0.135920012186908	0.891957034854307	0.965606591760383	-6.512731908882	0	Exon
ENSG00000137996.12	e51936	RTCA	0.00415008815477045	-0.289169417320576	0.13591675736758901	0.891959606179366	0.965606591760383	-6.19223739154749	0	Exon
ENSG00000013810.18	e275872	TACC3	0.0109412422661337	-3.33259589291839	0.135914814100816	0.8919611413712869	0.965606591760383	-5.357338188289259	0	Exon
ENSG00000102977.13	e896144	ACD	-0.00626821201180948	-1.79756538903834	-0.135914572474328	0.89196133225763	0.965606591760383	-5.78069288834723	0	Exon
ENSG00000110013.12	e674191	SIAE	0.0037178669761807797	0.7655404629886191	0.13590501163370802	0.891968885382842	0.965611098900808	-6.40359230683445	0	Exon
ENSG00000247950.6	e303729	SEC24B-AS1	-0.00750233050986041	-2.3605617465925497	-0.135899971211893	0.891972867352259	0.965611098900808	-5.62069644628599	0	Exon
ENSG00000180098.9	e20859	TRNAU1AP	0.005084778532890371	-1.37174151989902	0.135898958256544	0.891973667594588	0.965611098900808	-5.89623278267765	0	Exon
ENSG00000134248.13	e55792	LAMTOR5	-0.00255524228454991	2.4653860316228	-0.135890486327844	0.8919803604861641	0.965615395451982	-6.5909454349842	0	Exon
ENSG00000161999.11	e855686	JMJD8	-0.0047719697512261395	-0.9732040945405491	-0.13588008993845	0.8919885737276709	0.965617720855761	-6.01024563829723	0	Exon
ENSG00000117298.14	e14818	ECE1	-0.0053865228848369	-1.14371526301929	-0.13587208687528202	0.89199489622777	0.965617720855761	-5.96066534736734	0	Exon
ENSG00000197226.12	e371092	TBC1D9B	0.00263477375779434	2.04815388281843	0.13587154074785102	0.891995327674164	0.965617720855761	-6.55932448862131	0	Exon
ENSG00000140332.15	e836059	TLE3	-0.007925399787730691	-2.23552689381231	-0.13586335370189198	0.892001795530125	0.965617720855761	-5.6430587304357696	0	Exon
ENSG00000100441.9	e775053	KHNYN	-0.00538036847174045	-0.995024397311157	-0.13586216329227	0.892002735967363	0.965617720855761	-6.00405144253278	0	Exon
ENSG00000162341.16	e650497	TPCN2	0.0074752896119161	-2.39069503112762	0.135862130852671	0.89200276159502	0.965617720855761	-5.60026356071416	0	Exon
ENSG00000177169.9	e746202	ULK1	-0.00462820113886155	0.743484768266104	-0.13585578187420302	0.892007777363337	0.965617720855761	-6.40026665503123	0	Exon
ENSG00000101104.12	e1093262	PABPC1L	0.0101425323513881	-3.1746987762158	0.135852324226195	0.8920105089481101	0.965617720855761	-5.40043979129565	0	Exon
ENSG00000088930.7	e1083897	XRN2	0.00282902827556652	0.8501584760489559	0.135851858740357	0.8920108766877891	0.965617720855761	-6.414009810677121	0	Exon
ENSG00000185475.9	e638891	TMEM179B	-0.0055360366654508	-1.2890244971730902	-0.135849709673154	0.8920125744782671	0.965617720855761	-5.92264013824224	0	Exon
ENSG00000138757.14	e293689	G3BP2	0.0035356192095176	1.8064778195927098	0.13584834127685602	0.8920136555290391	0.965617720855761	-6.528946324761	0	Exon
ENSG00000126001.15	e1088220	CEP250	-0.00444424866838941	-0.8507253201074879	-0.135846390610489	0.8920151965810451	0.965617720855761	-6.048416490189821	0	Exon
ENSG00000127080.9	e542569	IPPK	-0.00464869097774421	-0.7990759433077091	-0.135832566260637	0.8920261180104201	0.9656204985876429	-6.05692946493613	0	Exon
ENSG00000133226.16	e17272	SRRM1	-0.00452384376305334	-0.516681356597453	-0.135828518458851	0.892029315834231	0.9656204985876429	-6.13203247332762	0	Exon
ENSG00000171444.17	e344878	MCC	0.00581188335971984	-1.2804257647346	0.135823692427521	0.892033128473298	0.9656204985876429	-5.92311334455719	0	Exon
ENSG00000138768.14	e293746	USO1	-0.00292394574089326	1.1210700157246	-0.135817869576262	0.892037728618794	0.9656204985876429	-6.45458244932172	0	Exon
ENSG00000145191.12	e264993	EIF2B5	0.00420493628844354	-0.857252222650038	0.135814232164934	0.892040602233691	0.9656204985876429	-6.04325542331424	0	Exon
ENSG00000163714.17	e254128	U2SURP	0.00305292185325575	0.8208360478177721	0.135812603388873	0.892041888994083	0.9656204985876429	-6.40967249483933	0	Exon
ENSG00000154822.16	e206987	PLCL2	0.0114845704360238	-3.67180894470234	0.135810107873747	0.892043860493421	0.9656204985876429	-5.3174575186216595	0	Exon
ENSG00000275632.1	e1080322		0.008997803551629371	-3.0876271547154803	0.135809141770274	0.892044623731755	0.9656204985876429	-5.422712180282769	0	Exon
ENSG00000119636.15	e792554	BBOF1	0.00532532837114201	-0.950325178912996	0.135807386526791	0.892046010404504	0.9656204985876429	-6.01730225965963	0	Exon
ENSG00000181744.8	e254380	C3orf58	-0.0038481869568118	0.53571816713256	-0.135805754860971	0.892047299449058	0.9656204985876429	-6.3600866015171595	0	Exon
ENSG00000101473.16	e1094061	ACOT8	-0.0036817149127901703	0.4979552567948621	-0.135791740960458	0.892058370687505	0.9656204985876429	-6.355221442846791	0	Exon
ENSG00000101473.16	e1094073	ACOT8	-0.0036817149127901703	0.4979552567948621	-0.135791740960458	0.892058370687505	0.9656204985876429	-6.355221442846791	0	Exon
ENSG00000101473.16	e1094100	ACOT8	-0.0036817149127901703	0.4979552567948621	-0.135791740960458	0.892058370687505	0.9656204985876429	-6.355221442846791	0	Exon
ENSG00000141564.13	e980684	RPTOR	0.0044547762538262705	-0.7678953586794091	0.135785112936216	0.892063606955586	0.9656204985876429	-6.06456026092064	0	Exon
ENSG00000128791.11	e988476	TWSG1	-0.00378275479830693	-0.169789377450841	-0.135783934333887	0.892064538074846	0.9656204985876429	-6.21769120355625	0	Exon
ENSG00000163539.16	e210987	CLASP2	0.00499909692269872	-1.03815015779901	0.135782700360111	0.8920655129388109	0.9656204985876429	-5.994782131822451	0	Exon
ENSG00000103415.11	e864356	HMOX2	-0.0031236611767751	1.77873752564651	-0.135782500758065	0.8920656706284359	0.9656204985876429	-6.53130844308869	0	Exon
ENSG00000176623.11	e505657	RMDN1	-0.00517453123758356	-0.5995014950439549	-0.13578107784847301	0.892066794755707	0.9656204985876429	-6.104048188472031	0	Exon
ENSG00000204120.14	e193109	GIGYF2	0.00796264239463697	-2.6254278194237	0.13577653490411698	0.8920703837748191	0.9656209502986859	-5.53198748531902	0	Exon
ENSG00000110200.8	e652578	ANAPC15	-0.0037389894246402	-0.145676950210536	-0.13577365358095098	0.8920726600803002	0.9656209502986859	-6.22400947479025	0	Exon
ENSG00000143919.14	e124327	CAMKMT	0.0057452968429920395	-1.71604909281323	0.135765389674642	0.892079188743836	0.965625068619296	-5.8087817328717195	0	Exon
ENSG00000130396.20	e423223	MLLT4	0.00342740733702002	0.19317552139833602	0.135758147604817	0.8920849101406341	0.9656283130970159	-6.2947565550394495	0	Exon
ENSG00000108352.11	e944668	RAPGEFL1	-0.00433670868642386	-0.0355335973492629	-0.135753579945769	0.8920885186961279	0.965629236649361	-6.2554358119408	0	Exon
ENSG00000064490.13	e1036668	RFXANK	0.0049324593534008105	-0.7878562328099621	0.135750171532409	0.8920912114223809	0.965629236649361	-6.06054463270967	0	Exon
ENSG00000183458.13	e868816		0.00657015993541819	-1.33923410567248	0.13574413075545502	0.892095983780494	0.9656314538166921	-5.898200663928111	0	Exon
ENSG00000144504.15	e196806	ANKMY1	-0.0100319719409561	-3.1179032712020294	-0.135735015870876	0.8921031847645	0.965634073584576	-5.4122082893518195	0	Exon
ENSG00000136874.10	e545653	STX17	-0.008857025072047409	-3.03214447157683	-0.135728012812005	0.89210871736009	0.965634073584576	-5.43281443299341	0	Exon
ENSG00000128463.12	e813817	EMC4	-0.0025726165758666	1.9798618089621398	-0.13572353520956498	0.892112254783283	0.965634073584576	-6.5503880914309	0	Exon
ENSG00000130396.20	e423210	MLLT4	-0.0029832394096677103	0.9521377594299459	-0.135720101885561	0.8921149672006221	0.965634073584576	-6.43243029765001	0	Exon
ENSG00000144451.18	e183223	SPAG16	0.00406433772162505	0.502105398948525	0.13571619548574698	0.8921180533619821	0.965634073584576	-6.358124107233349	0	Exon
ENSG00000090905.18	e875919	TNRC6A	-0.00366771154097215	-0.0566980438847882	-0.135708340696115	0.892124258862907	0.965634073584576	-6.24319887003654	0	Exon
ENSG00000163412.12	e234715	EIF4E3	-0.00311007421197481	1.07846338678818	-0.13569976296072	0.892131035518543	0.965634073584576	-6.44625430648515	0	Exon
ENSG00000015133.18	e798454	CCDC88C	0.00440939813386669	3.31059394481858	0.135699542379731	0.89213120978392	0.965634073584576	-6.65289972466476	0	Exon
ENSG00000152760.9	e43310	TCTEX1D1	0.0179352330698939	-2.26001948979279	0.13569700500727	0.8921332143821171	0.965634073584576	-5.66117568526765	0	Exon
ENSG00000168036.16	e214386	CTNNB1	0.00214283771649752	3.14981091275245	0.135694948564045	0.892134839032708	0.965634073584576	-6.641918639179719	0	Exon
ENSG00000107745.17	e586148	MICU1	0.0044321675445986395	-0.758117383705136	0.13569144991697502	0.892137603067771	0.965634073584576	-6.086372472239719	0	Exon
ENSG00000107745.17	e586182	MICU1	0.0044321675445986395	-0.758117383705136	0.13569144991697502	0.892137603067771	0.965634073584576	-6.086372472239719	0	Exon
ENSG00000132330.16	e195935	SCLY	-0.00962116139034301	-3.0669601289804	-0.135689696173769	0.892138988577468	0.965634073584576	-5.421424828456219	0	Exon
ENSG00000138796.15	e303143	HADH	0.004849596923593789	-0.7371207061851209	0.135689346585842	0.8921392647624491	0.965634073584576	-6.07634466165573	0	Exon
ENSG00000138796.15	e303151	HADH	0.004849596923593789	-0.7371207061851209	0.135689346585842	0.8921392647624491	0.965634073584576	-6.07634466165573	0	Exon
ENSG00000065923.9	e1151153	SLC9A7	-0.00448435461479268	1.89123932698878	-0.135682633976929	0.8921445679279929	0.9656368651626371	-6.53962539810321	0	Exon
ENSG00000161813.21	e704099	LARP4	-0.00343340185711873	0.9140740550559809	-0.13566995201244503	0.892154587079516	0.9656447611833701	-6.4218289490100995	0	Exon
ENSG00000279133.1	e964615		0.00331526379573202	0.9322188025761341	0.135663206610107	0.892159916166937	0.9656454354252879	-6.428835791845889	0	Exon
ENSG00000170629.14	e461430	DPY19L2P2	0.00369056451010285	2.24324468100238	0.13566226740738402	0.892160658168048	0.9656454354252879	-6.57624940725698	0	Exon
ENSG00000178950.16	e274795	GAK	-0.00474568832455937	-0.8890618295679259	-0.13565349360905699	0.892167589762529	0.965647104674583	-6.03336988144753	0	Exon
ENSG00000174125.7	e284576	TLR1	-0.0107524560739511	-3.5580514002217103	-0.135653419187629	0.892167648557985	0.965647104674583	-5.34159278048338	0	Exon
ENSG00000023228.13	e181145	NDUFS1	0.00305856548604856	1.15845299647689	0.135649514529658	0.892170733371225	0.9656474951119309	-6.4569475308728	0	Exon
ENSG00000044446.11	e1146411	PHKA2	0.00502203264479686	-1.3484120084117701	0.135634619517413	0.8921825009549871	0.965654791933918	-5.90601677829235	0	Exon
ENSG00000075785.12	e247074	RAB7A	0.00277752993248705	1.25019166401274	0.135634085072655	0.8921829231855941	0.965654791933918	-6.472622013327401	0	Exon
ENSG00000142208.15	e806309	AKT1	0.00209283459604485	3.1641538762079198	0.135623532358467	0.8921912602161359	0.9656591505073929	-6.642960235358419	0	Exon
ENSG00000154114.12	e673040	TBCEL	0.0025046103990867398	2.7446436814835202	0.135618887657681	0.8921949297035899	0.9656591505073929	-6.61409494824551	0	Exon
ENSG00000113578.17	e356948	FGF1	0.00708762606645328	-1.9312466477650903	0.135612675057802	0.892199837893631	0.9656591505073929	-5.73049218145784	0	Exon
ENSG00000146453.12	e421489	PNLDC1	-0.008360634781150079	-1.52531578019413	-0.135611674312068	0.892200628521187	0.9656591505073929	-5.87382703020059	0	Exon
ENSG00000115486.11	e138264	GGCX	-0.00574076417945863	-1.09217597307146	-0.13560881812582	0.8922028850185829	0.9656591505073929	-5.980297379941519	0	Exon
ENSG00000232546.1	e443704		-0.0104341214594663	-3.2168517763861204	-0.135608299379916	0.892203294847966	0.9656591505073929	-5.394934915916441	0	Exon
ENSG00000103021.9	e891686	CCDC113	0.00606689039933754	-0.9548121496563899	0.135601135481092	0.892208954608846	0.9656623278339921	-6.02920538609374	0	Exon
ENSG00000145808.8	e348621	ADAMTS19	-0.00895059911122412	-2.7028131234554498	-0.135597416318078	0.8922118928955841	0.965662559623753	-5.55808920705225	0	Exon
ENSG00000260213.5	e904542		0.0120049499326232	-3.25570940156716	0.13558900360747098	0.892218539277121	0.9656668047607351	-5.37773285327603	0	Exon
ENSG00000127124.14	e29819	HIVEP3	-0.00644332389079659	-1.91781408579216	-0.13557154384327802	0.8922323332210551	0.9656765794183659	-5.73073085444388	0	Exon
ENSG00000133812.15	e618418	SBF2	0.00453987154183628	-0.598650386796332	0.135570676052131	0.892233018813209	0.9656765794183659	-6.10951144142233	0	Exon
ENSG00000131187.9	e368322	F12	0.00551058344493267	-0.576023928545656	0.135556878742599	0.892243919289228	0.9656854287270079	-6.1550872815101805	0	Exon
ENSG00000033627.15	e947371	ATP6V0A1	-0.00218416628193248	2.20815300779391	-0.13554747725309402	0.8922513468875	0.965690519259223	-6.56885813961589	0	Exon
ENSG00000187630.15	e772049	DHRS4L2	-0.0130086659943953	-3.2672250814072696	-0.135531792230771	0.892263738779576	0.965700982637448	-5.394281452159669	0	Exon
ENSG00000099377.13	e882725	HSD3B7	-0.012758020822256999	-3.5206452467835	-0.13551840295417403	0.892274316947391	0.965708743742422	-5.32770253826932	0	Exon
ENSG00000132792.18	e1090740	CTNNBL1	-0.0032987382194340897	0.0845956411254023	-0.135515819243975	0.8922763582040291	0.965708743742422	-6.274156284711911	0	Exon
ENSG00000150756.13	e321878	FAM173B	0.00490929939097595	-0.858185661804726	0.135502345745352	0.8922870029344291	0.9657155767516279	-6.03712515485219	0	Exon
ENSG00000028310.17	e320386	BRD9	-0.00405702864900511	-0.340302724973208	-0.135500931591123	0.8922881201873539	0.9657155767516279	-6.17648817057931	0	Exon
ENSG00000148290.9	e560360	SURF1	0.0049330148395742394	1.18039932832579	0.135493592780534	0.8922939182200559	0.9657189034394591	-6.460906373026121	0	Exon
ENSG00000048392.11	e510493	RRM2B	-0.00278371822334278	1.7163099085674	-0.13548923115292802	0.8922973641298909	0.965719684440652	-6.52511174259961	0	Exon
ENSG00000243509.4	e1101982	TNFRSF6B	-0.0122619857824028	-2.17377891737844	-0.13547382226317098	0.8923095379605951	0.965728307381468	-5.7266694446992	0	Exon
ENSG00000153214.9	e148571	TMEM87B	0.0043801097890133	-0.784031316470058	0.135472250031144	0.8923107801077521	0.965728307381468	-6.07078758760261	0	Exon
ENSG00000173726.10	e104374	TOMM20	-0.00292429193721456	2.4747345072798903	-0.13545776072670598	0.892322227443534	0.965735016826604	-6.591158311501809	0	Exon
ENSG00000112851.14	e332842	ERBIN	-0.00330858806680344	3.16548693812338	-0.135457506690572	0.8923224281460491	0.965735016826604	-6.64247855919195	0	Exon
ENSG00000111300.9	e735981	NAA25	0.00368021419770344	0.9723931064402591	0.135440416273788	0.8923359305309772	0.9657442468193	-6.43292102087881	0	Exon
ENSG00000188342.11	e754843	GTF2F2	0.00318181713962792	0.209541298113276	0.135436187519456	0.8923392714882009	0.9657442468193	-6.29865288692996	0	Exon
ENSG00000133704.9	e694754	IPO8	0.00351354641908369	0.0758824379397522	0.135434886254449	0.892340299562195	0.9657442468193	-6.27086926519737	0	Exon
ENSG00000130038.9	e681484	CRACR2A	0.00978890217193036	-3.2471427385441	0.135432918838867	0.8923418539336979	0.9657442468193	-5.38220194074487	0	Exon
ENSG00000117308.14	e16626	GALE	0.00611892885493308	-1.76670414959105	0.135427872635836	0.8923458407263191	0.9657456130946759	-5.7994368844754005	0	Exon
ENSG00000172349.17	e844812	IL16	-0.00783894319843314	-1.79216207861371	-0.135419864357613	0.892352167735484	0.965747021443418	-5.78703362565794	0	Exon
ENSG00000122644.12	e429440	ARL4A	-0.009174765349241021	-2.98807493814951	-0.135418075239272	0.892353581244775	0.965747021443418	-5.45207704652475	0	Exon
ENSG00000105819.13	e461621	PMPCB	0.00246887871124495	1.28347207423846	0.135415880606123	0.8923553151352129	0.965747021443418	-6.47428912552757	0	Exon
ENSG00000160908.14	e455893	ZNF394	0.00448921278208685	-0.38303941005048	0.135406557536394	0.8923626809193771	0.965748658910393	-6.16194829217117	0	Exon
ENSG00000160752.14	e72071	FDPS	-0.00308300090992203	0.954044807388738	-0.135401578049103	0.892366615016763	0.965748658910393	-6.42830772247522	0	Exon
ENSG00000124222.22	e1098412	STX16	0.00439670298895282	-0.758475413177019	0.13540119119044197	0.892366920658712	0.965748658910393	-6.066703344816871	0	Exon
ENSG00000044115.20	e353435	CTNNA1	0.0038946206221212704	0.796950572241759	0.135397842815215	0.8923695660801371	0.965748658910393	-6.40289243558409	0	Exon
ENSG00000086598.10	e743652	TMED2	-0.00251843811786844	1.81084600253248	-0.135396723993117	0.89237045001836	0.965748658910393	-6.53505770605301	0	Exon
ENSG00000103245.13	e856043	NARFL	-0.00597484426484844	-1.32954478957679	-0.13538962252042697	0.892376060621386	0.9657517824631571	-5.90034368187384	0	Exon
ENSG00000143183.16	e80365	TMCO1	0.00281867353715617	1.04678765582482	0.13538082643530802	0.89238301008063	0.965753848206622	-6.44515146557662	0	Exon
ENSG00000134905.16	e763951	CARS2	-0.008250685179326409	-2.55277242018584	-0.135374804883458	0.8923877674892591	0.965753848206622	-5.55726196640675	0	Exon
ENSG00000135976.16	e142641	ANKRD36	0.007182759132466441	1.04421755087911	0.135371339868638	0.89239050507293	0.965753848206622	-6.44406680173105	0	Exon
ENSG00000143106.12	e54491	PSMA5	-0.00258174781036442	1.2118706422074699	-0.135354742170598	0.892403618335456	0.965753848206622	-6.46066897695913	0	Exon
ENSG00000164659.14	e450344	KIAA1324L	-0.0038695602268684	0.911086381010536	-0.13534947105421002	0.8924077828669108	0.965753848206622	-6.42187401145205	0	Exon
ENSG00000117481.10	e34840	NSUN4	-0.0054488059009413295	-1.37559826062231	-0.13534636679476802	0.892410235439097	0.965753848206622	-5.895876497559099	0	Exon
ENSG00000117461.14	e34485	PIK3R3	0.00532698080272616	-0.40912470350809604	0.135334927816718	0.892419273004287	0.965753848206622	-6.16694523220016	0	Exon
ENSG00000055483.19	e978914	USP36	0.005888239387423029	-1.61328836650656	0.13533389306607402	0.8924200905278701	0.965753848206622	-5.82147535388979	0	Exon
ENSG00000180104.15	e319952	EXOC3	0.0029381245315692897	0.926978152052826	0.135333477789641	0.892420418624608	0.965753848206622	-6.43059258603302	0	Exon
ENSG00000108465.14	e955094	CDK5RAP3	0.0053112564759933	-1.10183905298551	0.13533121837693	0.8924222037152479	0.965753848206622	-5.98033261386905	0	Exon
ENSG00000169246.16	e873644	NPIPB3	-0.0135638667733159	-3.72870888094351	-0.13532832713852802	0.8924244879922159	0.965753848206622	-5.28237462506698	0	Exon
ENSG00000065183.15	e59443	WDR3	0.004199169423327529	-0.773115831019383	0.13532676956474698	0.8924257185828809	0.965753848206622	-6.08444619903296	0	Exon
ENSG00000138002.14	e117719	IFT172	0.004936437308616311	-1.1325990947816	0.135325887834276	0.892426415210854	0.965753848206622	-5.96590555478938	0	Exon
ENSG00000047346.12	e827087	FAM214A	0.00343095533254807	1.50355852570783	0.135323280365168	0.8924284752920351	0.965753848206622	-6.5038415102507905	0	Exon
ENSG00000181381.13	e314979	DDX60L	0.00961136546470043	-2.93927304719679	0.13532035026421302	0.892430790275589	0.965753848206622	-5.464660280348929	0	Exon
ENSG00000166833.19	e623536	NAV2	-0.0121608340504257	-3.6693311652936806	-0.135314553513991	0.892435370114161	0.965753848206622	-5.2973344182805	0	Exon
ENSG00000103091.14	e903087	WDR59	-0.0035834842014504397	-0.297895838576271	-0.13530959239266602	0.892439289750253	0.965753848206622	-6.18386308626809	0	Exon
ENSG00000165246.12	e1180334	NLGN4Y	0.00523295172659181	1.12461576805151	0.135303755859394	0.892443901026963	0.965753848206622	-6.47954360839106	0	Exon
ENSG00000155506.16	e361799	LARP1	-0.00291041502255568	1.36621170795051	-0.135300062695409	0.8924468188912641	0.965753848206622	-6.48899664870324	0	Exon
ENSG00000133195.11	e970733	SLC39A11	-0.007151044264131959	-2.03818747738875	-0.13529526810026402	0.8924506069673209	0.965753848206622	-5.699953964604259	0	Exon
ENSG00000103995.13	e824405	CEP152	-0.0110900634264496	-3.35299453666196	-0.135285708980137	0.8924581593691899	0.965753848206622	-5.35361044480337	0	Exon
ENSG00000283128.1	e480094		-0.0123797135616493	-3.4811359051001203	-0.135278351025514	0.89246397269649	0.965753848206622	-5.35047445342577	0	Exon
ENSG00000041982.15	e549507	TNC	-0.0141648577375789	-0.608898932764817	-0.13527819716957099	0.892464094254104	0.965753848206622	-6.135115220637241	0	Exon
ENSG00000113361.12	e323869	CDH6	-0.0121002050941433	-3.27228562154492	-0.135272075739115	0.892468930640557	0.965753848206622	-5.397146445852469	0	Exon
ENSG00000125991.18	e1088442	ERGIC3	0.0135024367320216	-3.08885133853994	0.135270044195311	0.8924705357125141	0.965753848206622	-5.42098320702888	0	Exon
ENSG00000115523.16	e138661	GNLY	-0.0186285065713964	-3.0500845339549603	-0.13526961223808698	0.892470876991172	0.965753848206622	-5.43263769997694	0	Exon
ENSG00000173898.11	e647241	SPTBN2	-0.00486425384808526	0.9286450665895891	-0.13526811170601402	0.8924720625243929	0.965753848206622	-6.427379803617559	0	Exon
ENSG00000064703.11	e56599	DDX20	0.007144069525654029	-2.27818796601895	0.135253534721266	0.892483579451509	0.965753848206622	-5.642212463335889	0	Exon
ENSG00000024048.10	e392268	UBR2	-0.00343577156294492	0.21088423064764203	-0.13525230923438	0.8924845476804342	0.965753848206622	-6.296391460044321	0	Exon
ENSG00000076067.11	e713412	RBMS2	0.00966182617584775	-3.25016796999501	0.135243433979026	0.8924915598197991	0.965753848206622	-5.37991073910872	0	Exon
ENSG00000141837.19	e1026930	CACNA1A	0.00448925940439084	-0.169613802377529	0.135242131697762	0.8924925887236049	0.965753848206622	-6.219333197322889	0	Exon
ENSG00000141027.20	e926674	NCOR1	0.00578366138858777	-1.64116047133631	0.135237458035882	0.892496281282639	0.965753848206622	-5.8193211766635	0	Exon
ENSG00000164933.11	e511130	SLC25A32	-0.00420742085512342	-0.429040023639065	-0.135228131965099	0.892503649616183	0.965753848206622	-6.15952756884791	0	Exon
ENSG00000132005.8	e1028362	RFX1	-0.00667221427075241	-2.03637997063276	-0.135225086700274	0.892506055618272	0.965753848206622	-5.701674660822889	0	Exon
ENSG00000176204.13	e137038	LRRTM4	-0.00343525625631669	2.85258939442181	-0.135222206530214	0.8925083311832429	0.965753848206622	-6.620681134661339	0	Exon
ENSG00000163697.16	e285828	APBB2	-0.007261050681462359	-1.9097540926198402	-0.135221856796318	0.892508607501085	0.965753848206622	-5.7371075896365795	0	Exon
ENSG00000241343.9	e1162908	RPL36A	0.00259469285234854	3.8962251084336503	0.135221696178551	0.8925087344020141	0.965753848206622	-6.6860253868930695	0	Exon
ENSG00000154330.12	e536819	PGM5	-0.0101515346852249	-2.95736720556742	-0.13521751343432	0.8925120391066921	0.965753848206622	-5.45832348802789	0	Exon
ENSG00000242588.5	e468772		0.0044428681930519295	-0.674250609584824	0.13521460943048802	0.892514333504611	0.965753848206622	-6.08707799548705	0	Exon
ENSG00000139645.9	e712446	ANKRD52	0.004712371252713171	-0.8249870156126929	0.135209722566274	0.8925181945246551	0.965753848206622	-6.048465808820981	0	Exon
ENSG00000163885.11	e246134	CFAP100	-0.0133241449946952	-2.96035692143863	-0.135209055675639	0.8925187214226751	0.965753848206622	-5.44499280890495	0	Exon
ENSG00000135108.14	e738153	FBXO21	0.00477959543704331	-0.288507351036	0.135199257072216	0.8925264631244358	0.965753848206622	-6.19360283382609	0	Exon
ENSG00000061987.14	e717666	MON2	0.00331158966123301	0.552931891288869	0.135190031465549	0.8925337521210809	0.965753848206622	-6.365697133022209	0	Exon
ENSG00000106635.7	e444754	BCL7B	-0.00517707481554015	-0.901221893308274	-0.135186560933453	0.892536494132473	0.965753848206622	-6.03609007486405	0	Exon
ENSG00000106635.7	e444781	BCL7B	-0.00517707481554015	-0.901221893308274	-0.135186560933453	0.892536494132473	0.965753848206622	-6.03609007486405	0	Exon
ENSG00000106635.7	e444796	BCL7B	-0.00517707481554015	-0.901221893308274	-0.135186560933453	0.892536494132473	0.965753848206622	-6.03609007486405	0	Exon
ENSG00000137692.11	e663259	DCUN1D5	-0.0036437951703695796	0.6788395855386511	-0.135185492375593	0.8925373383830502	0.965753848206622	-6.39039729922307	0	Exon
ENSG00000114796.15	e264491	KLHL24	0.004007501763098	5.4014975026828305	0.1351854058443	0.8925374067500541	0.965753848206622	-6.767830388733571	0	Exon
ENSG00000114120.11	e252869	SLC25A36	0.00338209664199865	0.0818842750124769	0.13518186894863402	0.8925402011959951	0.965753848206622	-6.272125289917389	0	Exon
ENSG00000183137.14	e406887	CEP57L1	-0.0114704408383873	-3.47037371953692	-0.135178386831347	0.8925429523637048	0.965753848206622	-5.33921261020358	0	Exon
ENSG00000075539.13	e287763	FRYL	-0.008539775402298071	-3.0651539567940898	-0.135171986848889	0.892548008895527	0.965753848206622	-5.44793519561021	0	Exon
ENSG00000117245.12	e14426	KIF17	-0.0103794629900297	-3.047112131477	-0.13517192619141302	0.8925480568201261	0.965753848206622	-5.43741057894113	0	Exon
ENSG00000100505.13	e781419	TRIM9	-0.00336199329678957	1.0679593878912	-0.13516655417533302	0.892552301174282	0.965753848206622	-6.450518999502339	0	Exon
ENSG00000122786.19	e471409	CALD1	0.0037474442903445795	0.654677520970497	0.135164063238637	0.8925542692292909	0.965753848206622	-6.38608722467858	0	Exon
ENSG00000164904.16	e347677	ALDH7A1	0.00419890555058734	1.34705090717761	0.135163589406831	0.892554643597395	0.965753848206622	-6.4860035612741305	0	Exon
ENSG00000173064.11	e736114	HECTD4	0.0052762374977690105	-0.9856203244276741	0.135162976540356	0.892555127814945	0.965753848206622	-6.0154942867118395	0	Exon
ENSG00000160796.16	e217471	NBEAL2	0.0102480259615276	-3.52052807120712	0.13515938918120302	0.892557962139923	0.965753848206622	-5.326694893184981	0	Exon
ENSG00000164405.10	e350308	UQCRQ	-0.00555822009440072	-1.01903938170032	-0.13515629838948198	0.892560404134652	0.965753848206622	-6.03135939231846	0	Exon
ENSG00000226833.5	e118670		0.0110830626238785	-3.3207962607204102	0.13515558131594502	0.892560970685363	0.965753848206622	-5.37099616577335	0	Exon
ENSG00000181035.13	e1036375	SLC25A42	0.00920137433002026	-3.0151928521791698	0.13515487371169302	0.892561529754567	0.965753848206622	-5.47354872282724	0	Exon
ENSG00000217241.1	e409267	CBX3P9	-0.0056267717743079	-1.46672063746428	-0.135148433989943	0.8925666177000441	0.965753848206622	-5.8723670491019595	0	Exon
ENSG00000176868.2	e559087		0.0122800138563671	-2.9204116991023703	0.135144065481777	0.8925700692075	0.965753848206622	-5.46641757907537	0	Exon
ENSG00000253477.5	e511202		0.010405068436988001	-3.19035583355348	0.13514216427656803	0.892571571328246	0.965753848206622	-5.414270244928139	0	Exon
ENSG00000103005.11	e891553	USB1	-0.00581336111286802	-1.28662352472957	-0.13513429244855	0.892577790774703	0.965753848206622	-5.92111136165659	0	Exon
ENSG00000085719.12	e505744	CPNE3	-0.0031894720091299603	0.7663017467548621	-0.1351333469239	0.8925785378239821	0.965753848206622	-6.40004504735703	0	Exon
ENSG00000126698.10	e20548	DNAJC8	0.0018695760573823699	3.6094932710092	0.13513145001766302	0.892580036550333	0.965753848206622	-6.6695932346368805	0	Exon
ENSG00000172782.11	e972091	FADS6	0.008649735490175559	-2.6071645300187596	0.135130605739483	0.892580703606073	0.965753848206622	-5.57268968600958	0	Exon
ENSG00000196998.17	e1154028	WDR45	-0.0032371513664433303	0.422034740114672	-0.13512991981849498	0.8925812455454358	0.965753848206622	-6.34109234787027	0	Exon
ENSG00000076554.15	e504271	TPD52	0.00281550598791503	2.14911117627116	0.135125493005572	0.89258474312759	0.965753848206622	-6.565047792240889	0	Exon
ENSG00000107736.19	e585448	CDH23	0.0121247681195263	-3.0519660133517905	0.135125062334319	0.8925850833969009	0.965753848206622	-5.439929362991741	0	Exon
ENSG00000025423.11	e713930	HSD17B6	-0.0109253918633118	-3.46773413916764	-0.13512384119068901	0.8925860482111201	0.965753848206622	-5.335416290499309	0	Exon
ENSG00000025423.11	e713936	HSD17B6	-0.0109253918633118	-3.46773413916764	-0.13512384119068901	0.8925860482111201	0.965753848206622	-5.335416290499309	0	Exon
ENSG00000025423.11	e713945	HSD17B6	-0.0109253918633118	-3.46773413916764	-0.13512384119068901	0.8925860482111201	0.965753848206622	-5.335416290499309	0	Exon
ENSG00000108312.14	e950643	UBTF	0.00330092975046923	0.0963816989449028	0.135121309868282	0.892588048185907	0.965753848206622	-6.2798244656043	0	Exon
ENSG00000099917.17	e1120508	MED15	0.0034313028902713603	0.390010123782396	0.135117421611748	0.892591120263328	0.965753848206622	-6.33634047911824	0	Exon
ENSG00000142002.16	e1013444	DPP9	-0.00602724932916843	-1.67393805158551	-0.13511597095629	0.8925922664139101	0.965753848206622	-5.80783837935384	0	Exon
ENSG00000100376.11	e1139330	FAM118A	0.0114333196333763	-3.1958722410860596	0.13511585801967602	0.8925923556441809	0.965753848206622	-5.40090315296412	0	Exon
ENSG00000170946.14	e624975	DNAJC24	-0.008721930358726909	-2.7714922993994904	-0.135113039214483	0.8925945827589521	0.965753848206622	-5.49905814255808	0	Exon
ENSG00000140400.15	e841132	MAN2C1	-0.006440069657074421	-1.6996821377666398	-0.13510958332984802	0.892597313226103	0.965753848206622	-5.80380280999834	0	Exon
ENSG00000096746.17	e583561	HNRNPH3	-0.00336572054778773	3.1082661270186698	-0.135108341129997	0.8925982946787059	0.965753848206622	-6.6381170018578395	0	Exon
ENSG00000104043.14	e825041	ATP8B4	0.009873130333643121	-2.9932838802907207	0.135107898177601	0.892598644652046	0.965753848206622	-5.499118934298509	0	Exon
ENSG00000166181.12	e627464	API5	0.00249985985772313	1.12220422532646	0.135099473874285	0.8926053006344259	0.965755359915172	-6.451645622898519	0	Exon
ENSG00000234456.7	e449336	MAGI2-AS3	0.00381674341585161	-0.092562983664534	0.135099233402584	0.892605490629525	0.965755359915172	-6.23101628302676	0	Exon
ENSG00000135740.16	e895123	SLC9A5	-0.00557697995700628	-0.860655472693567	-0.135091248844012	0.892611799179914	0.965759237789168	-6.049306712239961	0	Exon
ENSG00000114480.12	e235712	GBE1	-0.00532120722253242	-1.3533221004876101	-0.135072505948881	0.8926266078523419	0.9657705525642041	-5.906606516859361	0	Exon
ENSG00000113578.17	e356988	FGF1	-0.00621440156804769	-1.34421326272578	-0.135071116273611	0.89262770582967	0.9657705525642041	-5.90173946968279	0	Exon
ENSG00000113593.11	e332341	PPWD1	0.00995174706773355	-1.79044906513305	0.135064702051442	0.8926327736857299	0.9657730880023009	-5.7732876416258705	0	Exon
ENSG00000165288.10	e1161402	BRWD3	0.004407368171901771	-0.806379649551004	0.135056810868857	0.8926390084894459	0.9657768859857809	-6.0579035642362795	0	Exon
ENSG00000005889.15	e1147763	ZFX	0.0017975067576959899	3.95786383990134	0.135043105865727	0.892649836794135	0.9657830670390691	-6.68979975990768	0	Exon
ENSG00000197928.10	e1070122	ZNF677	0.00629948026289623	-1.92909884734209	0.135042683645204	0.8926501703903259	0.9657830670390691	-5.74271459315933	0	Exon
ENSG00000120725.12	e353573	SIL1	0.0028008926436073603	1.15333371810284	0.135036994382693	0.8926546654752049	0.9657849827128241	-6.463039456187531	0	Exon
ENSG00000167323.10	e614490	STIM1	-0.0035988876455122602	0.40844175505716207	-0.13502790010991	0.892661850865033	0.965786223438314	-6.33998186116071	0	Exon
ENSG00000136279.19	e437953	DBNL	0.00459333342813865	-0.452591116448423	0.135025198155308	0.892663985682525	0.965786223438314	-6.1537986942618	0	Exon
ENSG00000136279.19	e437959	DBNL	0.00459333342813865	-0.452591116448423	0.135025198155308	0.892663985682525	0.965786223438314	-6.1537986942618	0	Exon
ENSG00000166762.16	e821531	CATSPER2	0.0111494148311475	-3.4874466818917798	0.135018151245691	0.892669553457732	0.965789299634864	-5.34342828176649	0	Exon
ENSG00000113013.12	e353213	HSPA9	-0.00252293086759175	2.41968059857	-0.13500821949149303	0.8926774005625409	0.965790277327803	-6.5889711505775	0	Exon
ENSG00000179295.16	e736414	PTPN11	-0.00226175987296183	2.72660083369389	-0.135002584143841	0.89268185307006	0.965790277327803	-6.612094811059429	0	Exon
ENSG00000119547.5	e1001242	ONECUT2	0.00567561872516446	0.435308445700012	0.134996135555905	0.892686948125685	0.965790277327803	-6.343220313757111	0	Exon
ENSG00000123349.13	e707780	PFDN5	-0.00178652103299369	4.15089117848405	-0.13499362690319097	0.892688930223626	0.965790277327803	-6.7001088367233095	0	Exon
ENSG00000096746.17	e583521	HNRNPH3	-0.00336446929130679	3.1080124465263	-0.13499320998952902	0.892689259629075	0.965790277327803	-6.63810942051863	0	Exon
ENSG00000156398.12	e598708	SFXN2	-0.00592267085335124	-1.7894880988264799	-0.13499091689933698	0.892691071410777	0.965790277327803	-5.785098310684759	0	Exon
ENSG00000120899.17	e490638	PTK2B	0.00357573767732266	0.872882381627867	0.134990438952557	0.8926914490389201	0.965790277327803	-6.41987690633695	0	Exon
ENSG00000136436.14	e955959	CALCOCO2	0.0045630225773057	-0.128619090818779	0.13498866534861098	0.89269285037249	0.965790277327803	-6.223850682245179	0	Exon
ENSG00000025434.18	e630974	NR1H3	-0.010253468186617	-3.37672049005625	-0.134984324118371	0.8926962804021791	0.965790277327803	-5.34904187370152	0	Exon
ENSG00000143924.18	e122979	EML4	-0.0044217980294586606	-0.9228769149655358	-0.134974262669395	0.892704230015634	0.965790277327803	-6.0348153142931995	0	Exon
ENSG00000106268.15	e425732	NUDT1	0.005133084433336221	-0.446775579319659	0.13497162888728698	0.892706310985057	0.965790277327803	-6.16719848048148	0	Exon
ENSG00000124243.17	e1096817	BCAS4	0.0034997089378763103	3.4238831380089505	0.134971367081403	0.892706517839734	0.965790277327803	-6.6583606605198895	0	Exon
ENSG00000174953.13	e256707	DHX36	-0.00433805241109436	-0.4251129286241429	-0.13495185507587099	0.892721934433631	0.965790277327803	-6.1624817233316795	0	Exon
ENSG00000076067.11	e713424	RBMS2	0.0102772413474803	-3.2859895679434197	0.134949473047893	0.892723816496052	0.965790277327803	-5.37162895835026	0	Exon
ENSG00000076067.11	e713430	RBMS2	0.0102772413474803	-3.2859895679434197	0.134949473047893	0.892723816496052	0.965790277327803	-5.37162895835026	0	Exon
ENSG00000077684.15	e308040	JADE1	0.00319577844363128	0.9439609248270742	0.134945888144398	0.8927266489627309	0.965790277327803	-6.43246209893512	0	Exon
ENSG00000101868.10	e1147973	POLA1	0.00650245036187024	-2.2092211195922897	0.134945878842377	0.8927266563123492	0.965790277327803	-5.65373891722347	0	Exon
ENSG00000156831.7	e515322	NSMCE2	-0.0054624607380207	-1.5596058956988998	-0.134943963464845	0.8927281696710971	0.965790277327803	-5.85687052966106	0	Exon
ENSG00000182446.13	e981782	NPLOC4	0.00328501771349535	0.0906148106206531	0.13494256740922	0.892729272708712	0.965790277327803	-6.2758146715956995	0	Exon
ENSG00000223768.1	e1115160	LINC00205	0.0073710892689476	0.885336106977732	0.134936814732556	0.892733817958703	0.965790277327803	-6.42015528982628	0	Exon
ENSG00000160145.15	e244837	KALRN	-0.00983099535568607	-3.3697570702021897	-0.134936619082082	0.8927339725442509	0.965790277327803	-5.3623778627138705	0	Exon
ENSG00000123191.14	e757378	ATP7B	-0.0101743889944391	-3.0879658903125398	-0.134935581587361	0.8927347922800779	0.965790277327803	-5.42104488111732	0	Exon
ENSG00000140332.15	e835715	TLE3	-0.00990502741323553	-3.06095120083467	-0.13493477273610802	0.892735431362302	0.965790277327803	-5.427521929208679	0	Exon
ENSG00000196482.16	e98103	ESRRG	-0.00443616435455518	-0.20232278299253303	-0.134933889421679	0.8927361292787759	0.965790277327803	-6.20821566742357	0	Exon
ENSG00000275066.4	e941368	SYNRG	0.00290538351140733	0.720769525964703	0.134928803400681	0.8927401478016909	0.965790277327803	-6.398047979935661	0	Exon
ENSG00000139579.12	e712363	NABP2	-0.0066617643933184895	-2.13422510208325	-0.134927352938783	0.892741293828605	0.965790277327803	-5.70621664712834	0	Exon
ENSG00000015479.17	e353867	MATR3	-0.00211286878771823	2.9552616627363397	-0.134920434940032	0.892746759823445	0.965791290895336	-6.62598889710019	0	Exon
ENSG00000239900.12	e1135908	ADSL	0.00524673406382666	-1.4820181317793	0.134919270684976	0.8927476797160091	0.965791290895336	-5.88171022222767	0	Exon
ENSG00000177042.14	e610000	TMEM80	0.0113769978855384	-3.52937738045196	0.13490866418348	0.8927560600529221	0.965797409477227	-5.32022931069241	0	Exon
ENSG00000128944.13	e816226	KNSTRN	-0.007558238002043441	-2.64683351415314	-0.13490246552889001	0.892760957697345	0.965797603329385	-5.58212266688594	0	Exon
ENSG00000204556.4	e1084886		-0.00810161392211284	-1.4727735118509298	-0.134901540896747	0.8927616882625949	0.965797603329385	-5.867429492548849	0	Exon
ENSG00000185624.14	e982378	P4HB	-0.00285868085007823	1.3272061352726001	-0.134896042448491	0.8927660326680981	0.965799355742513	-6.482764387638191	0	Exon
ENSG00000196998.17	e1153792	WDR45	-0.0037061212860598795	-0.15491717016960901	-0.134887037355453	0.892773147732621	0.965804105450434	-6.2192739753950095	0	Exon
ENSG00000144136.10	e149001	SLC20A1	0.00405258428566755	-0.37029994680833705	0.13488015432517098	0.8927785861280921	0.96580704131035	-6.17477128048429	0	Exon
ENSG00000267260.1	e1044982		-0.00804013096856594	-2.87466223953714	-0.13486921977139402	0.8927872257093409	0.9658106480885601	-5.5310896222269905	0	Exon
ENSG00000111325.16	e742975	OGFOD2	-0.00638273682515334	-2.11950406425692	-0.134868104746575	0.892788106710575	0.9658106480885601	-5.67597826676945	0	Exon
ENSG00000100614.17	e785373	PPM1A	0.00253470005020392	2.1988072880348604	0.134865589792937	0.892790093821323	0.9658106480885601	-6.57338759893625	0	Exon
ENSG00000214765.8	e439981	SEPT7P2	0.00675894153224831	-1.10591198978105	0.134856315312513	0.8927974217633331	0.9658129535864781	-5.970628047083791	0	Exon
ENSG00000142949.16	e31275	PTPRF	-0.0030794359739207302	1.3642365982631999	-0.134855995927279	0.892797674115798	0.9658129535864781	-6.49001441158692	0	Exon
ENSG00000146574.15	e428351	CCZ1B	0.0139139205108476	-1.7868837651728002	0.134846990622376	0.8928047893862491	0.96581770337421	-5.78092995419101	0	Exon
ENSG00000185920.15	e543609	PTCH1	0.00547977434268207	-0.983779599614836	0.134837351583163	0.8928124053923779	0.9658186113877429	-6.0082051447619405	0	Exon
ENSG00000117859.18	e36686	OSBPL9	-0.0047144130144295	-1.03643291522013	-0.13483682941959302	0.892812817965	0.9658186113877429	-5.998467456263371	0	Exon
ENSG00000081026.18	e57453	MAGI3	-0.00581437803274001	-1.58007242630119	-0.13483318756026	0.892815695476881	0.9658186113877429	-5.83616266896168	0	Exon
ENSG00000129946.10	e1006142	SHC2	-0.011792959927696998	-3.2121588669871604	-0.13483213512364997	0.8928165270300891	0.9658186113877429	-5.387108760066299	0	Exon
ENSG00000148225.15	e548407	WDR31	0.00439065040583176	0.634578620610582	0.134808017672767	0.892835582788478	0.9658337786933909	-6.38447903949265	0	Exon
ENSG00000131844.15	e334993	MCCC2	0.0074327732206148096	-2.0639871780428702	0.134804899651607	0.8928380464139879	0.9658337786933909	-5.69217620329057	0	Exon
ENSG00000104756.15	e490093	KCTD9	-0.00721145920333795	-2.2769669872591	-0.13479907573862898	0.8928426480342201	0.9658337786933909	-5.640049260909031	0	Exon
ENSG00000143776.18	e101201	CDC42BPA	0.0030616332735554897	0.691331014859634	0.13479636439247197	0.8928447903382991	0.9658337786933909	-6.3918287529214	0	Exon
ENSG00000206561.12	e206362	COLQ	-0.00690197863280509	-1.79720376707055	-0.134791992577052	0.8928482446233471	0.9658337786933909	-5.778524588715401	0	Exon
ENSG00000163516.13	e187701	ANKZF1	-0.00328238825244313	1.6953254711050099	-0.134789024482231	0.89285058979341	0.9658337786933909	-6.52497672199741	0	Exon
ENSG00000129667.12	e976528	RHBDF2	0.0100797963072248	-2.8353466600901602	0.134787165158892	0.8928520588943369	0.9658337786933909	-5.5081982093551805	0	Exon
ENSG00000104894.11	e1063234	CD37	0.0119435212561319	-3.55299142941875	0.134786803319562	0.892852344793279	0.9658337786933909	-5.35699839811829	0	Exon
ENSG00000110871.14	e739775	COQ5	0.004028339544810001	-0.139675993529716	0.13478104823187198	0.8928568920440191	0.9658357503088921	-6.223263021357191	0	Exon
ENSG00000204152.10	e580188	TIMM23B	-0.003914688105106871	0.26075588211328	-0.134759695424631	0.892873763506552	0.965844181381321	-6.3045742339043	0	Exon
ENSG00000137692.11	e663217	DCUN1D5	-0.00363130600363239	0.679057024844423	-0.13475832163541002	0.892874848978298	0.965844181381321	-6.39048749461799	0	Exon
ENSG00000123066.7	e737852	MED13L	0.0026863370049621	1.13645156870005	0.13475317265264802	0.8928789173445991	0.965844181381321	-6.45746893208058	0	Exon
ENSG00000128463.12	e813822	EMC4	-0.0025534950839255803	1.97980376503395	-0.134750493905092	0.892881033904812	0.965844181381321	-6.550512938762631	0	Exon
ENSG00000128463.12	e813826	EMC4	-0.0025534950839255803	1.97980376503395	-0.134750493905092	0.892881033904812	0.965844181381321	-6.550512938762631	0	Exon
ENSG00000128463.12	e813830	EMC4	-0.0025534950839255803	1.97980376503395	-0.134750493905092	0.892881033904812	0.965844181381321	-6.550512938762631	0	Exon
ENSG00000147457.13	e489345	CHMP7	-0.00511877890327711	-0.635677481426996	-0.134742887352202	0.8928870440786159	0.965844913438586	-6.10690256646768	0	Exon
ENSG00000008513.14	e517428	ST3GAL1	0.0093268052130239	-2.81206875428986	0.134742247550427	0.8928875496061608	0.965844913438586	-5.486165120094731	0	Exon
ENSG00000198087.7	e395329	CD2AP	0.00434242705087089	-0.591600257014781	0.13473885487995801	0.892890230262745	0.965844913438586	-6.11217308416796	0	Exon
ENSG00000151502.10	e677740	VPS26B	0.0028957613567292	0.688979973625115	0.134733406371288	0.8928945353048929	0.965844913438586	-6.38933725832082	0	Exon
ENSG00000126261.12	e1040687	UBA2	-0.00210744417664578	1.91214967941071	-0.134725018955693	0.8929011624782309	0.965844913438586	-6.5437044746055495	0	Exon
ENSG00000115355.15	e127245	CCDC88A	-0.002694890724926	2.07497387378901	-0.13471853282792198	0.89290628738658	0.965844913438586	-6.561358172175571	0	Exon
ENSG00000272606.1	e127555		-0.00535756828894405	-1.21725737671808	-0.134714025759739	0.892909848575833	0.965844913438586	-5.93846449871251	0	Exon
ENSG00000213930.11	e531634	GALT	-0.00614838567456241	-1.87829714717085	-0.13471208514268102	0.8929113819246399	0.965844913438586	-5.755155763181571	0	Exon
ENSG00000213930.11	e531655	GALT	-0.00614838567456241	-1.87829714717085	-0.13471208514268102	0.8929113819246399	0.965844913438586	-5.755155763181571	0	Exon
ENSG00000119285.10	e105367	HEATR1	-0.00420436129747674	-0.612827125546263	-0.134709133118523	0.8929137144220258	0.965844913438586	-6.10855833824404	0	Exon
ENSG00000271605.5	e967127	MILR1	0.0100008143105205	-3.0656588688267203	0.134704215475935	0.8929176000252479	0.965844913438586	-5.4784711418441	0	Exon
ENSG00000229236.1	e1180996	TTTY10	0.00750776638360461	-3.9355196255342	0.13470393064408198	0.8929178250810409	0.965844913438586	-5.4722001100514195	0	Exon
ENSG00000250571.6	e519804	GLI4	-0.0063019412330295	-1.77165130991779	-0.134703107039959	0.8929184758400459	0.965844913438586	-5.78821237585845	0	Exon
ENSG00000131051.21	e1089323	RBM39	-0.00253633105402905	2.17345006836784	-0.13469719529320098	0.892923146924224	0.965844913438586	-6.56995734668604	0	Exon
ENSG00000198799.11	e57421	LRIG2	-0.0057377125191482	-1.71315749797245	-0.13469520418002198	0.8929247201753481	0.965844913438586	-5.8056839447399495	0	Exon
ENSG00000088854.12	e1079183	C20orf194	-0.0032202157872693103	0.557078355390558	-0.134694464098634	0.892925304940746	0.965844913438586	-6.3660721491506695	0	Exon
ENSG00000165097.13	e376303	KDM1B	0.00395789991816767	-0.42815089560805003	0.13468548112085	0.892932402725003	0.965846054164588	-6.156358252005139	0	Exon
ENSG00000149792.8	e643443	MRPL49	-0.00449555956547993	-0.883537622597953	-0.13468300396330302	0.8929343600206651	0.965846054164588	-6.0465648149212	0	Exon
ENSG00000109906.13	e667607	ZBTB16	0.007842836315935721	-0.8512193503278671	0.134682784431299	0.8929345334812181	0.965846054164588	-6.04556234024202	0	Exon
ENSG00000154957.13	e924923	ZNF18	0.00420540275659561	-0.40011586031522206	0.13467630241063402	0.892939655173616	0.965846895865518	-6.16097514204594	0	Exon
ENSG00000134905.16	e763903	CARS2	0.005510333496805	-1.29742082198844	0.13467349057122502	0.892941876916851	0.965846895865518	-5.91591949245502	0	Exon
ENSG00000134014.16	e491492	ELP3	0.0027697727115379898	0.8852090488409642	0.134670736696342	0.892944052860886	0.965846895865518	-6.417313037280519	0	Exon
ENSG00000255036.6	e544478		-0.00690188331884471	-1.40481222391534	-0.134667401086282	0.892946688457675	0.965846895865518	-5.89264534124985	0	Exon
ENSG00000163625.15	e297085	WDFY3	0.0022781263868059103	2.1490668224676397	0.13466455801260901	0.8929489348830161	0.965846895865518	-6.569031364773741	0	Exon
ENSG00000198677.10	e341296	TTC37	0.00276386073947797	0.9927755415731802	0.134655957011872	0.892955730880295	0.9658507837190351	-6.43569701071064	0	Exon
ENSG00000106648.13	e479164	GALNTL5	-0.0143398630536777	-3.80644590335037	-0.134653112283794	0.892957978616322	0.9658507837190351	-5.30791616049707	0	Exon
ENSG00000130935.9	e968646	NOL11	-0.00335177403584988	0.494991768375315	-0.13464891997281098	0.8929612911343001	0.9658514195633109	-6.352966816148419	0	Exon
ENSG00000125107.17	e892459	CNOT1	0.003953445314915821	-0.333828172855896	0.134639334190618	0.892968865263585	0.9658566648652929	-6.18011902356665	0	Exon
ENSG00000134574.11	e630661	DDB2	-0.00648276064575363	-1.7318572318251002	-0.134619434781286	0.89298458865432	0.9658645056874878	-5.8026363185392	0	Exon
ENSG00000108825.17	e948816	PTGES3L-AARSD1	0.00827996294868285	-2.1903311513150903	0.134619092296351	0.892984859266966	0.9658645056874878	-5.676475916677741	0	Exon
ENSG00000103064.13	e897845	SLC7A6	-0.007424204914866971	-2.45035001155054	-0.134617738533829	0.8929859289353291	0.9658645056874878	-5.586565823297981	0	Exon
ENSG00000130023.15	e424015	ERMARD	-0.00700388468370385	-2.4358582249287997	-0.134613089175525	0.892989602602919	0.9658645056874878	-5.600502350540321	0	Exon
ENSG00000065357.19	e711048	DGKA	0.00780294175806888	-2.38229392803875	0.134611919704071	0.892990526655398	0.9658645056874878	-5.611910104457801	0	Exon
ENSG00000185009.12	e588096	AP3M1	-0.00250889353780588	1.4765301702538898	-0.13460946963115403	0.892992462569693	0.9658645056874878	-6.5007919550819	0	Exon
ENSG00000138821.12	e301160	SLC39A8	0.00571371440696206	-1.3438980072395301	0.13460384257389	0.892996908766562	0.9658653687255659	-5.90960154693904	0	Exon
ENSG00000141580.15	e984976	WDR45B	0.0030799291460244104	0.5099609430234221	0.134598631360729	0.8930010263888809	0.9658653687255659	-6.356994749007891	0	Exon
ENSG00000211643.2	e1122295	IGLV5-52	-0.0120854319316679	-3.76830695348958	-0.134598114740848	0.8930014345944771	0.9658653687255659	-5.28432947190538	0	Exon
ENSG00000149084.12	e627757	HSD17B12	0.00382214348561586	0.8217112630791329	0.134594136970782	0.893004577618107	0.965865821180417	-6.40943617307925	0	Exon
ENSG00000111605.16	e719875	CPSF6	0.00372066632290055	-0.4533233869683789	0.134587784489973	0.8930095970161299	0.9658683030961959	-6.1523639867295	0	Exon
ENSG00000125885.13	e1080223	MCM8	-0.00874148712096166	-2.90224894022643	-0.134570841347328	0.8930229846221559	0.965879835921063	-5.4657281193388405	0	Exon
ENSG00000108039.17	e600154	XPNPEP1	0.00287281761219394	0.712515734978455	0.134566272758945	0.893026594492615	0.9658807932603951	-6.3935163837269195	0	Exon
ENSG00000177082.12	e846592	WDR73	-0.00518951487254145	-1.2820835192526299	-0.13454761309543098	0.893041338450267	0.9658915566086059	-5.92057851026167	0	Exon
ENSG00000139192.11	e682826	TAPBPL	0.008772854259591671	-2.8000266718094804	0.134546781504088	0.8930419955341241	0.9658915566086059	-5.49202997729411	0	Exon
ENSG00000102032.12	e1175529	RENBP	0.0079679799448973	-2.54060880899823	0.134512045939401	0.8930694419881401	0.9659145797317131	-5.56088920765516	0	Exon
ENSG00000124789.11	e375956	NUP153	0.00474828434864044	-0.527317430044228	0.13451019390987598	0.893070905380748	0.9659145797317131	-6.1345633292994	0	Exon
ENSG00000162144.9	e636477	CYB561A3	0.0047052808175181106	-0.711593503236057	0.13450949614717403	0.8930714567223671	0.9659145797317131	-6.08122152415114	0	Exon
ENSG00000182993.3	e689674	C12orf60	-0.00719535429710636	-1.2595478838531597	-0.134502534089751	0.8930769578389791	0.9659175824463871	-5.93364264836428	0	Exon
ENSG00000052723.11	e58623	SIKE1	0.0038964648303138898	-0.5862421607731501	0.134493834819338	0.893083831633407	0.9659220697735749	-6.113229829304809	0	Exon
ENSG00000270580.5	e869334		-0.00814553709458063	-1.88572485273318	-0.134480333885837	0.893094499514271	0.965922592465068	-5.7465177289530995	0	Exon
ENSG00000166436.15	e617223	TRIM66	-0.007796894023112491	-2.32558288116332	-0.134477914913182	0.8930964108887529	0.965922592465068	-5.627295300146481	0	Exon
ENSG00000100578.14	e784630	KIAA0586	-0.0061947052534589205	-1.944028683808	-0.134477199258033	0.893096976370665	0.965922592465068	-5.7416012801284095	0	Exon
ENSG00000100578.14	e784642	KIAA0586	-0.0061947052534589205	-1.944028683808	-0.134477199258033	0.893096976370665	0.965922592465068	-5.7416012801284095	0	Exon
ENSG00000148400.9	e562809	NOTCH1	-0.005392150424263721	-0.755345921871755	-0.13447598071031	0.893097939218184	0.965922592465068	-6.06889726910427	0	Exon
ENSG00000172379.19	e844509	ARNT2	0.0028626548396528803	4.587397979431669	0.13445736512655698	0.8931126485252249	0.96592971507665	-6.72631399772634	0	Exon
ENSG00000141568.20	e984876	FOXK2	0.00322577698999869	0.482049124730525	0.134456701126268	0.893113173192995	0.96592971507665	-6.3552265847894	0	Exon
ENSG00000171649.11	e1075906	ZIK1	-0.00951426694611895	-3.03931066596029	-0.134453893813446	0.893115391425317	0.96592971507665	-5.43139535264678	0	Exon
ENSG00000231500.6	e387046	RPS18	0.00333003502239846	4.66818003910477	0.13445116216335	0.8931175498726239	0.96592971507665	-6.727896458565769	0	Exon
ENSG00000071189.21	e430339	SNX13	-0.00296815564583805	0.9053834825247741	-0.13445040363004	0.893118149237297	0.96592971507665	-6.4231952798441	0	Exon
ENSG00000138185.17	e594296	ENTPD1	0.00501836534780142	-1.07127492798142	0.134414875137459	0.893146222592961	0.9659514914690099	-5.98611397502752	0	Exon
ENSG00000105953.14	e439126	OGDH	0.00301267870301769	1.21657940998881	0.13441412220095403	0.893146817538157	0.9659514914690099	-6.46747360691584	0	Exon
ENSG00000090863.11	e902641	GLG1	-0.00354958125229505	0.7735030188252869	-0.13441244286686999	0.893148144491895	0.9659514914690099	-6.40260111994622	0	Exon
ENSG00000254681.6	e870799	PKD1P5	0.012898916568063	-3.41211552526491	0.134410740879858	0.893149489345526	0.9659514914690099	-5.342245299201401	0	Exon
ENSG00000092531.9	e819641	SNAP23	0.00411308951212024	0.529472487124226	0.13440767886841098	0.89315190884609	0.9659514914690099	-6.35747053136353	0	Exon
ENSG00000100911.14	e772895	PSME2	0.0039828112472957	0.85959719625868	0.13440202212933802	0.8931563786175629	0.9659533785100741	-6.41872934981557	0	Exon
ENSG00000270571.2	e136832		0.0105346085585655	-3.1618031030558598	0.13439357222817502	0.893163055461339	0.9659538700645139	-5.4145130332441695	0	Exon
ENSG00000130997.16	e276462	POLN	-0.00557544806729286	-1.6182344610290802	-0.134390056251361	0.8931658336768921	0.9659538700645139	-5.8199059665632	0	Exon
ENSG00000154027.18	e45582	AK5	0.00368335427371585	2.83037136202798	0.13438977682276598	0.893166054472736	0.9659538700645139	-6.618101667410281	0	Exon
ENSG00000120729.9	e352187	MYOT	0.007700459551140309	-1.19417579025373	0.134387652652524	0.893167732926713	0.9659538700645139	-5.9517264804045995	0	Exon
ENSG00000171943.11	e60367	SRGAP2C	-0.0228844418665907	-3.4520289299996	-0.134379605143279	0.8931740918253019	0.965957767755053	-5.36608310505059	0	Exon
ENSG00000168038.10	e214401	ULK4	0.0112195146988927	-3.24951882360685	0.134362389474534	0.893187695149595	0.965957767755053	-5.38774262370604	0	Exon
ENSG00000170242.17	e619387	USP47	-0.00296172929530631	0.763423732394751	-0.134361554959908	0.893188354559755	0.965957767755053	-6.40086577180724	0	Exon
ENSG00000205208.4	e313803	C4orf46	0.009394572266969459	-3.32655558978179	0.134360336184638	0.8931893176020821	0.965957767755053	-5.37198558609647	0	Exon
ENSG00000198547.8	e1086149	C20orf203	-0.0102920570399295	-2.89895201223459	-0.13435855401139998	0.893190725826101	0.965957767755053	-5.488302387545319	0	Exon
ENSG00000122884.12	e586347	P4HA1	0.00525173699518245	0.000833353062554652	0.134358392740847	0.89319085325765	0.965957767755053	-6.2508136656827995	0	Exon
ENSG00000186088.15	e448486	GSAP	-0.0069441978004414606	-1.78610298765643	-0.134357064305953	0.893191902950417	0.965957767755053	-5.7768054660350705	0	Exon
ENSG00000261732.1	e857978		-0.0023731535649813	1.35718841853004	-0.13435550305607	0.893193136607435	0.965957767755053	-6.48850063578742	0	Exon
ENSG00000154845.15	e988611	PPP4R1	0.00312992491382003	0.407510890477229	0.13434788842175802	0.89319915348722	0.965959422388958	-6.3397952409017595	0	Exon
ENSG00000144040.12	e134199	SFXN5	-0.00496627718775654	1.17320844552419	-0.134346669647425	0.8932001165305791	0.965959422388958	-6.4628125638994804	0	Exon
ENSG00000086598.10	e743656	TMED2	-0.0024987214384626	1.8108371579326699	-0.134331971726008	0.8932117304531959	0.965969035403393	-6.53519783754282	0	Exon
ENSG00000131848.9	e1074839	ZSCAN5A	0.00866146465556517	-2.99098202921269	0.13432648387575802	0.893216066818385	0.96597058947199	-5.46370294292004	0	Exon
ENSG00000145414.8	e314109	NAF1	-0.00559542767986255	-1.1924195356789098	-0.134319998210261	0.893221191636935	0.96597058947199	-5.95172140363291	0	Exon
ENSG00000111215.11	e688591	PRR4	-0.0060806365657091	-1.92046242424978	-0.134317434363291	0.8932232175290379	0.96597058947199	-5.743650235537441	0	Exon
ENSG00000170469.10	e354133	SPATA24	-0.00829318432625148	-2.55173883502755	-0.134313527140334	0.893226304926874	0.96597058947199	-5.552149359327131	0	Exon
ENSG00000065802.11	e196300	ASB1	0.00464619122728413	-0.514201327527693	0.13430833542302498	0.893230407305157	0.96597058947199	-6.136529529016629	0	Exon
ENSG00000008294.20	e960034	SPAG9	0.0085775752337661	-2.7740500565593202	0.134306582828733	0.8932317921664059	0.96597058947199	-5.52447984714955	0	Exon
ENSG00000165219.21	e552416	GAPVD1	-0.00280200427116367	0.644447738625415	-0.13430485176625998	0.8932331600140101	0.96597058947199	-6.38242489986627	0	Exon
ENSG00000131504.15	e356216	DIAPH1	0.0046735698229826	-0.32385995842306603	0.134297742151684	0.8932387778788771	0.96597058947199	-6.19028918849126	0	Exon
ENSG00000242086.8	e271137	LINC00969	-0.00952525848631487	-1.45223642475486	-0.134293668305936	0.8932419969467859	0.96597058947199	-5.888898803348829	0	Exon
ENSG00000165138.17	e545202	ANKS6	-0.00948855588237609	-3.01522809072395	-0.134292880410731	0.8932426195253409	0.96597058947199	-5.430128332181081	0	Exon
ENSG00000117593.9	e83279	DARS2	-0.00639205389394676	-1.94556458865848	-0.13428985863934698	0.8932450072674342	0.96597058947199	-5.74389517402526	0	Exon
ENSG00000103202.12	e854397	NME4	0.0111051406195238	-3.40672491914737	0.13428575821934502	0.89324824733721	0.96597058947199	-5.3477185724042196	0	Exon
ENSG00000004399.12	e248199	PLXND1	0.0052262563251128605	-0.693081558779681	0.134285321491974	0.8932485924305379	0.96597058947199	-6.089176701817241	0	Exon
ENSG00000196267.12	e1069031	ZNF836	0.00288412602109656	1.4336434374237998	0.134281088562225	0.893251937208935	0.965971259709485	-6.49709693078367	0	Exon
ENSG00000215374.5	e482910	FAM66B	0.00994096732400023	-1.6469330504611999	0.13427207536250998	0.8932590592696279	0.965976014719933	-5.8255725683907595	0	Exon
ENSG00000053371.12	e13695	AKR7A2	0.00370529271864794	1.46311604885604	0.13426104076495	0.8932677786125991	0.9659824970072921	-6.500199764479411	0	Exon
ENSG00000137496.17	e651942	IL18BP	0.0100275712320649	-3.35120992810418	0.134250616415446	0.893276015760294	0.965985360076116	-5.35904302994145	0	Exon
ENSG00000181090.18	e565523	EHMT1	-0.00337190290263483	0.147634641422478	-0.134248717743505	0.8932775160605441	0.965985360076116	-6.28474476626712	0	Exon
ENSG00000135723.13	e895102	FHOD1	0.009143127652239109	-2.72278152611738	0.13423689474863798	0.8932868584109309	0.965985360076116	-5.511792270879611	0	Exon
ENSG00000122483.17	e49899	CCDC18	0.0102930085570829	-3.17729863589535	0.134233836634896	0.893289274888231	0.965985360076116	-5.394191903093421	0	Exon
ENSG00000166886.12	e714207	NAB2	-0.0034517624150954	1.458054398492	-0.13423358858949	0.893289470890171	0.965985360076116	-6.49866291180541	0	Exon
ENSG00000197763.13	e246292	TXNRD3	0.0064064399325203395	-1.5480984684572	0.13423297295812198	0.89328995735332	0.965985360076116	-5.84695825795676	0	Exon
ENSG00000182979.17	e807131	MTA1	0.007416319360255141	-2.2866273204498397	0.134230974190515	0.8932915367513291	0.965985360076116	-5.63065714777913	0	Exon
ENSG00000106261.16	e456548	ZKSCAN1	0.0036826795713053	0.17300573257722898	0.134224579529694	0.89329658972509	0.965985360076116	-6.295410108175569	0	Exon
ENSG00000127241.16	e268902	MASP1	0.0127375716919714	-2.9549354260923	0.134223514660436	0.8932974311706751	0.965985360076116	-5.48373685207768	0	Exon
ENSG00000107745.17	e586225	MICU1	0.00438719284351932	-0.759835609415874	0.134216881074482	0.893302672945164	0.965985360076116	-6.086094768176	0	Exon
ENSG00000154655.15	e987573	L3MBTL4	0.00403544475092675	-0.111093551536413	0.134215110182649	0.8933040722819549	0.965985360076116	-6.222562644693639	0	Exon
ENSG00000103740.9	e843033	ACSBG1	-0.00532634115383427	1.4608962894709	-0.134212312791568	0.893306282746415	0.965985360076116	-6.49828238468393	0	Exon
ENSG00000115548.16	e139302	KDM3A	0.00327562341351262	1.31363335112329	0.134211975087004	0.8933065495965171	0.965985360076116	-6.48219793169137	0	Exon
ENSG00000100023.18	e1121846	PPIL2	-0.00541459732127494	-1.41349732264252	-0.13420940973767698	0.893308576705226	0.965985360076116	-5.889244585926571	0	Exon
ENSG00000133624.13	e476824	ZNF767P	-0.00666997304572712	-2.09036942834153	-0.134203444197355	0.893313290607364	0.9659862642414251	-5.68467399337913	0	Exon
ENSG00000114279.13	e269758	FGF12	-0.00411226628618274	0.577898075175923	-0.134198262706869	0.8933173849653059	0.9659862642414251	-6.37654161636219	0	Exon
ENSG00000103148.15	e853636	NPRL3	-0.00465526617380185	-0.27411247126269395	-0.13418992892450599	0.893323970236305	0.9659862642414251	-6.1883923452145995	0	Exon
ENSG00000116560.10	e25287	SFPQ	0.00319934032676783	3.50294306229454	0.134189452167612	0.8933243469650308	0.9659862642414251	-6.66344690297556	0	Exon
ENSG00000234741.7	e83439	GAS5	0.00404165439429228	1.62357378697922	0.134187479937602	0.8933259054025279	0.9659862642414251	-6.51338005078614	0	Exon
ENSG00000139131.12	e696271	YARS2	-0.0038235572859116	-0.305105779833989	-0.134172263933154	0.893337928959204	0.9659862642414251	-6.18967756208991	0	Exon
ENSG00000224470.7	e901587	ATXN1L	-0.00506695512279762	-1.40181220565908	-0.13416918407224002	0.893340362641972	0.9659862642414251	-5.88811124782232	0	Exon
ENSG00000147099.19	e1160002	HDAC8	-0.00368309322436452	-0.47215758880316994	-0.134168276173767	0.893341080056662	0.9659862642414251	-6.14452410170337	0	Exon
ENSG00000275464.4	e1102865		0.0262973117419317	-1.79164280681817	0.134165816763236	0.893343023465198	0.9659862642414251	-5.7940816814454905	0	Exon
ENSG00000126012.11	e1155669	KDM5C	-0.00272854799431402	0.7895584011000342	-0.134161349515707	0.8933465534537521	0.9659862642414251	-6.405546663952941	0	Exon
ENSG00000147050.14	e1150770	KDM6A	-0.00496336145393046	-1.19348634328768	-0.13415939686102002	0.8933480964288449	0.9659862642414251	-5.94477023293676	0	Exon
ENSG00000162959.13	e119560	MEMO1	0.00246302199869827	1.71510759945054	0.134156209194122	0.893350615303464	0.9659862642414251	-6.526172175598281	0	Exon
ENSG00000198799.11	e57406	LRIG2	-0.00571694465515591	-1.71750394840375	-0.134155719825633	0.893351001999505	0.9659862642414251	-5.80476640604935	0	Exon
ENSG00000223959.8	e910381	AFG3L1P	0.0064181145865313	-2.1437051850209903	0.134143414962304	0.8933607252369841	0.9659862642414251	-5.669108845971861	0	Exon
ENSG00000034693.14	e416366	PEX3	-0.0036760921003956702	0.37410125076290207	-0.13413858322714803	0.893364543252774	0.9659862642414251	-6.32905203838766	0	Exon
ENSG00000167685.14	e1074755	ZNF444	-0.0121396867730263	-3.5322575653404398	-0.13413663386313301	0.8933660836323158	0.9659862642414251	-5.316287117537501	0	Exon
ENSG00000140750.16	e876204	ARHGAP17	0.00601729707516046	-1.82335189257125	0.134130378151871	0.893371026872721	0.9659862642414251	-5.76081447006485	0	Exon
ENSG00000116731.22	e10652	PRDM2	0.0047924869875409105	-0.9344146691913149	0.13412847748098403	0.8933725287768031	0.9659862642414251	-6.02049660085246	0	Exon
ENSG00000206530.9	e240751	CFAP44	0.010152862641941	-2.16238262302843	0.134120418546897	0.8933788969251171	0.9659862642414251	-5.685164915122201	0	Exon
ENSG00000119723.16	e792456	COQ6	0.00347666204882593	-0.279261740917813	0.134120023685431	0.8933792089437759	0.9659862642414251	-6.18879588463325	0	Exon
ENSG00000164983.7	e514803	TMEM65	-0.00402941706830724	-0.28908839412292303	-0.13411987402431802	0.8933793272056619	0.9659862642414251	-6.19054248310383	0	Exon
ENSG00000169241.17	e71010	SLC50A1	-0.008711414102602259	-2.89200686752537	-0.134119022525164	0.8933800000584841	0.9659862642414251	-5.47413137587634	0	Exon
ENSG00000169241.17	e71015	SLC50A1	-0.008711414102602259	-2.89200686752537	-0.134119022525164	0.8933800000584841	0.9659862642414251	-5.47413137587634	0	Exon
ENSG00000169241.17	e71019	SLC50A1	-0.008711414102602259	-2.89200686752537	-0.134119022525164	0.8933800000584841	0.9659862642414251	-5.47413137587634	0	Exon
ENSG00000105738.10	e1046091	SIPA1L3	-0.00552056690683127	-1.4572961211381799	-0.134114578516822	0.8933835117056859	0.9659862642414251	-5.86786063459721	0	Exon
ENSG00000250251.6	e869364	PKD1P6	-0.008537684424571021	-2.55433745811177	-0.13411417003204398	0.89338383448971	0.9659862642414251	-5.565844500306589	0	Exon
ENSG00000139636.15	e702042	LMBR1L	-0.0050085451167316605	-1.3567377102364901	-0.134113659378623	0.8933842380072591	0.9659862642414251	-5.897680489411299	0	Exon
ENSG00000103121.8	e904453	CMC2	0.00350227945217729	0.0763690042810216	0.13410639203154198	0.89338998065676	0.9659862642414251	-6.268578458692371	0	Exon
ENSG00000179632.9	e522157	MAF1	-0.00422707437208281	-0.0563678769462439	-0.134106335906728	0.893390025006547	0.9659862642414251	-6.241041460836691	0	Exon
ENSG00000088854.12	e1079193	C20orf194	0.0030439066322439303	0.817280072502532	0.13410489440058698	0.893391164083756	0.9659862642414251	-6.41307543786912	0	Exon
ENSG00000106261.16	e456539	ZKSCAN1	-0.0125544597332875	-3.48435672532512	-0.134095920845314	0.8933982549862242	0.9659902469867271	-5.32326938000062	0	Exon
ENSG00000106608.16	e437713	URGCP	0.00168746430584626	3.9327186242349303	0.13409333588178202	0.8934002976257321	0.9659902469867271	-6.68990995252368	0	Exon
ENSG00000134248.13	e55799	LAMTOR5	-0.0025214972960462896	2.4652390309707	-0.134083880946114	0.893407768926792	0.9659953788585369	-6.591173751035121	0	Exon
ENSG00000136631.12	e64746	VPS45	0.0027732626809612803	0.7373987697745671	0.1340711106155	0.893417860071833	0.9660014003620251	-6.3975846823958396	0	Exon
ENSG00000184154.13	e652363	LRTOMT	-0.00596253790666406	-0.89332782281409	-0.134069936165842	0.8934187881255621	0.9660014003620251	-6.03291715799394	0	Exon
ENSG00000220804.8	e199493		0.006326618610081479	0.15263900208423	0.134064107746107	0.8934233937629159	0.96600209304128	-6.28336073833269	0	Exon
ENSG00000182934.11	e675693	SRPRA	-0.00370566241988533	0.0923687393504075	-0.13406154162857	0.89342542151898	0.96600209304128	-6.28259241449134	0	Exon
ENSG00000170248.13	e211070	PDCD6IP	0.00310914520812454	0.850062273018076	0.134053975240274	0.8934314005125229	0.96600209304128	-6.4181804287674105	0	Exon
ENSG00000011376.9	e216342	LARS2	0.0037221465843737	0.0866019003351404	0.134049818904679	0.8934346848699071	0.96600209304128	-6.27475380041646	0	Exon
ENSG00000196367.12	e455021	TRRAP	0.00449253092214343	-0.918648324500335	0.13404710562194802	0.8934368289206178	0.96600209304128	-6.02871216209103	0	Exon
ENSG00000126106.13	e32706	TMEM53	-0.00330677553949493	0.46796358709764296	-0.13404521744780698	0.893438320966513	0.96600209304128	-6.35385064585801	0	Exon
ENSG00000177990.11	e717746	DPY19L2	0.0072203504242869705	-2.04640110496122	0.134042341796596	0.893440593323105	0.96600209304128	-5.70873779032161	0	Exon
ENSG00000250565.6	e124624	ATP6V1E2	0.00769959016443953	-2.2910469144782595	0.134035536449294	0.8934459709522871	0.96600209304128	-5.6272054885934	0	Exon
ENSG00000173210.19	e358843	ABLIM3	-0.00558275923860989	-1.26686671290416	-0.13403439504772802	0.8934468728956221	0.96600209304128	-5.92102946706194	0	Exon
ENSG00000095564.13	e592225	BTAF1	-0.0032287466796376302	0.22171262960864302	-0.134028984812872	0.893451148102146	0.96600209304128	-6.30256749008751	0	Exon
ENSG00000122741.15	e534509	DCAF10	-0.0032004798257822802	0.295029051595778	-0.134027823651902	0.893452065660308	0.96600209304128	-6.31753688394678	0	Exon
ENSG00000092969.11	e98214	TGFB2	0.00451190326540739	0.9881913546604242	0.134026345149088	0.893453233984596	0.96600209304128	-6.43837365535358	0	Exon
ENSG00000261371.5	e967077	PECAM1	-0.00499118246074892	-0.0632499000802453	-0.134024156504943	0.8934549634684491	0.96600209304128	-6.24399530072434	0	Exon
ENSG00000197170.9	e968521	PSMD12	-0.003961863825191121	-0.271171199355707	-0.134020845360109	0.89345757996216	0.96600209304128	-6.19704553777534	0	Exon
ENSG00000171840.11	e678595	NINJ2	0.0120177289282347	-3.64004224528451	0.13401211861711398	0.893464475911378	0.966006602545086	-5.306085020462	0	Exon
ENSG00000164638.10	e426986	SLC29A4	0.00870214263049957	-2.46769418124217	0.134008264007467	0.8934675218604641	0.966006949444915	-5.58098766270228	0	Exon
ENSG00000205133.11	e507035	TRIQK	0.0035266697628040006	-0.19889052627336498	0.13400373296005802	0.8934711023390991	0.96600787426815	-6.22320736246135	0	Exon
ENSG00000135597.18	e415741	REPS1	-0.00505458573585773	-1.2187027602029699	-0.13399905898685302	0.8934747957614009	0.9660089211984101	-5.942346165243889	0	Exon
ENSG00000197580.11	e666376	BCO2	-0.00499292978107848	0.0919255628330062	-0.13399144552261	0.8934808120050991	0.9660124795074492	-6.2727929687335395	0	Exon
ENSG00000185551.13	e851640	NR2F2	-0.0058551086692001	-0.148308373589827	-0.133980484808389	0.893489473293578	0.9660188975523041	-6.224935667833001	0	Exon
ENSG00000139132.14	e695796	FGD4	-0.00381181307524685	0.315140163958193	-0.13396568053329902	0.893501171830423	0.9660260756588299	-6.322312399407441	0	Exon
ENSG00000112701.17	e401123	SENP6	0.00244778080041005	2.64843954134457	0.13396099457518598	0.893504874742255	0.9660260756588299	-6.60666399155591	0	Exon
ENSG00000146842.16	e470051	TMEM209	-0.00529427413467585	-1.18547402032773	-0.13395932143250303	0.893506196884351	0.9660260756588299	-5.95896014348671	0	Exon
ENSG00000161542.16	e976267	PRPSAP1	-0.00318758654677865	0.36384082082805397	-0.133958288558397	0.893507013076896	0.9660260756588299	-6.3303217905077895	0	Exon
ENSG00000185684.12	e746459	EP400NL	-0.008132559442849109	-2.23472859169351	-0.133947132045873	0.893515829126931	0.966032660886192	-5.64467061993171	0	Exon
ENSG00000137507.11	e656522	LRRC32	-0.0120926202103055	-3.5592746729533897	-0.13393971035309102	0.8935216938715279	0.9660360552527439	-5.33301433509884	0	Exon
ENSG00000158106.13	e520030	RHPN1	-0.00526388254406242	-0.141070608493268	-0.133934481813796	0.8935258255534131	0.9660375758937091	-6.22250661533691	0	Exon
ENSG00000174373.16	e778124	RALGAPA1	0.00358506480385346	0.49863672793268504	0.13391945633490598	0.8935376989620009	0.966047466486147	-6.354396288309831	0	Exon
ENSG00000166833.19	e623545	NAV2	-0.00619561999428521	-1.4957069875359499	-0.133912627044772	0.8935430956000521	0.966048739929318	-5.85921217236722	0	Exon
ENSG00000055332.16	e121018	EIF2AK2	0.0074751997038088	-2.13469380314416	0.133911068418061	0.893544327257923	0.966048739929318	-5.679113519970371	0	Exon
ENSG00000186314.11	e357330	PRELID2	-0.0074723403852552705	-1.7342528134392	-0.13389314279016198	0.893558492464657	0.966061108150012	-5.792437016852291	0	Exon
ENSG00000162191.13	e638499	UBXN1	-0.009041267724843479	-3.1295541361154697	-0.13388834515884698	0.893562283659221	0.966062260578315	-5.4197897497544405	0	Exon
ENSG00000214946.13	e926237	TBC1D26	0.00893819130693674	-2.6532537134075698	0.13388173516791602	0.89356750702451	0.9660649613660459	-5.5604790747771204	0	Exon
ENSG00000204628.11	e372256	RACK1	0.00253709817783144	2.5276392100782	0.13387399767679597	0.893573621372	0.9660686254042691	-6.598589774794379	0	Exon
ENSG00000171169.8	e554717	NAIF1	0.00418360111195852	-0.468219422115425	0.13384346625224	0.8935977480838259	0.966090378032586	-6.14498855914299	0	Exon
ENSG00000154529.14	e535454	CNTNAP3B	0.0166978478614697	-3.47429994206672	0.133841638623683	0.893599192325747	0.966090378032586	-5.34281548225096	0	Exon
ENSG00000187555.14	e866442	USP7	0.00242636643973535	1.33232778944707	0.133828113899791	0.8936098799423661	0.9660937785270992	-6.48256470673869	0	Exon
ENSG00000066136.20	e29276	NFYC	0.00343485933868195	0.574125343053994	0.133818515347769	0.8936174649994871	0.9660937785270992	-6.37298815242077	0	Exon
ENSG00000101473.16	e1094084	ACOT8	-0.0036279628612563	0.497784706772849	-0.133818432798586	0.8936175302323129	0.9660937785270992	-6.35545284369434	0	Exon
ENSG00000101473.16	e1094087	ACOT8	-0.0036279628612563	0.497784706772849	-0.133818432798586	0.8936175302323129	0.9660937785270992	-6.35545284369434	0	Exon
ENSG00000166971.16	e887363	AKTIP	-0.00284214292992434	0.891612679105763	-0.13381629248461	0.893619221572496	0.9660937785270992	-6.42155065393249	0	Exon
ENSG00000145833.15	e351347	DDX46	-0.00332244821920205	0.21848605372954602	-0.13381278281792	0.89362199501724	0.9660937785270992	-6.302837090113091	0	Exon
ENSG00000108848.15	e959663	LUC7L3	0.00326257893136784	0.54015534741537	0.13381032163267698	0.89362393992102	0.9660937785270992	-6.36101293048676	0	Exon
ENSG00000116747.12	e88239	TROVE2	0.0024745114994963397	1.64410664614952	0.133804320030951	0.8936286825727751	0.9660937785270992	-6.51842630237778	0	Exon
ENSG00000143379.12	e65785	SETDB1	-0.00475323248154087	-1.46360262650933	-0.133803020306375	0.8936297096559341	0.9660937785270992	-5.87035438218596	0	Exon
ENSG00000108604.15	e966496	SMARCD2	-0.00510487988234945	-1.00717380944976	-0.13380091045818598	0.893631376924583	0.9660937785270992	-5.9994109762726	0	Exon
ENSG00000175106.16	e925772	TVP23C	0.00541264607896354	-1.09177779842058	0.133796910098927	0.893634538136061	0.9660937785270992	-5.98362461862946	0	Exon
ENSG00000058091.16	e452062	CDK14	-0.0029050039157829197	1.24681729478853	-0.13379363833365301	0.893637123590595	0.9660937785270992	-6.470125788760459	0	Exon
ENSG00000156256.14	e1105745	USP16	0.00304039549397407	0.82904277613132	0.13379282395156097	0.893637767141789	0.9660937785270992	-6.4088509751278195	0	Exon
ENSG00000130724.8	e1077125	CHMP2A	-0.00234627303244932	2.32345643249297	-0.133777081516638	0.893650207339262	0.9661002444708492	-6.58255803697812	0	Exon
ENSG00000132182.11	e204947	NUP210	-0.0051370826173883	-1.43348616792373	-0.13377648289914099	0.8936506803873059	0.9661002444708492	-5.880525510415981	0	Exon
ENSG00000073614.12	e678395	KDM5A	-0.00242594739588167	1.61827987438851	-0.133772915255979	0.8936534996618779	0.9661002444708492	-6.51698597221454	0	Exon
ENSG00000137642.12	e673355	SORL1	-0.00389590312941969	1.9346457056411899	-0.13377000819489399	0.8936557969227259	0.9661002444708492	-6.54799215284158	0	Exon
ENSG00000115694.14	e198897	STK25	0.0023893458358265397	2.34831910649898	0.133768011272565	0.8936573749607719	0.9661002444708492	-6.58409306548229	0	Exon
ENSG00000132970.12	e750049	WASF3	-0.00361036637515859	0.807563563908042	-0.13375667928617	0.893666329901775	0.966104622452347	-6.4075304307274905	0	Exon
ENSG00000231500.6	e387039	RPS18	0.00331283046284325	4.668191738842281	0.133755988975486	0.89366687541041	0.966104622452347	-6.72798921519111	0	Exon
ENSG00000146143.17	e398237	PRIM2	0.00821008450486982	-2.63595275840007	0.13374791758909402	0.893673253717545	0.966106798092012	-5.54582170327891	0	Exon
ENSG00000167792.11	e649139	NDUFV1	-0.00361828378618646	1.43752258264313	-0.133746033920925	0.8936747422625799	0.966106798092012	-6.49308539265521	0	Exon
ENSG00000100629.16	e795857	CEP128	-0.0071829561359529	-1.73473717194078	-0.133743095812703	0.893677064066332	0.966106798092012	-5.785821567382469	0	Exon
ENSG00000123119.11	e506317	NECAB1	0.0033671753211262897	2.35647576365331	0.13372425526194	0.8936919526007231	0.966119946990537	-6.580181163286901	0	Exon
ENSG00000148634.15	e583290	HERC4	-0.0054445981755546395	-1.3320910956689098	-0.133719867567479	0.893695419932566	0.9661207490288392	-5.9093839831583095	0	Exon
ENSG00000204248.10	e386640	COL11A2	0.0104652819046337	-3.1668541733384705	0.13371542840118902	0.893698927941585	0.9661215950357801	-5.40036060630503	0	Exon
ENSG00000169718.17	e983734	DUS1L	0.00444116433902203	-0.49029815374921004	0.133709662491991	0.89370348439971	0.966123574446366	-6.13718335808508	0	Exon
ENSG00000064989.12	e173686	CALCRL	-0.00493566323230237	1.6187266520326498	-0.13369530561301102	0.8937148298100959	0.966132892908604	-6.51566715980709	0	Exon
ENSG00000275131.2	e60046		0.00386174864513171	1.1370637443858602	0.133689847541268	0.893719143013973	0.96613460930823	-6.45624612066191	0	Exon
ENSG00000155621.14	e537918	C9orf85	0.00365583206358721	1.55960333919051	0.13368007602456	0.893726864896124	0.9661400105597241	-6.510815728447451	0	Exon
ENSG00000108439.9	e954949	PNPO	-0.00384149141708253	-0.0950224287384701	-0.13367281753372	0.893732600881283	0.9661428192855391	-6.23861362970936	0	Exon
ENSG00000232995.7	e79881		0.0100374538066934	-3.3005004632019705	0.13366833035256098	0.8937361468559709	0.9661428192855391	-5.37580550514468	0	Exon
ENSG00000204929.12	e130267		0.0080455370358924	-2.1245377440851296	0.13366644144919002	0.8937376395539859	0.9661428192855391	-5.6693137332766605	0	Exon
ENSG00000120533.12	e512120	ENY2	0.00215651141700095	1.8586782634557	0.133647915549802	0.8937522795887659	0.966154057351398	-6.538663880759981	0	Exon
ENSG00000114388.12	e224790	NPRL2	0.007587786581621771	-2.65015221346454	0.133646357034848	0.893753511202054	0.966154057351398	-5.53737944310801	0	Exon
ENSG00000124181.14	e1091711	PLCG1	0.00334834053080737	0.7141140412317559	0.133642939434428	0.8937562119547661	0.966154057351398	-6.39439528828405	0	Exon
ENSG00000151576.10	e241436	QTRT2	-0.00917941307105646	-3.1611166914382403	-0.133639271926101	0.8937591101981379	0.9661542440712809	-5.40411435716166	0	Exon
ENSG00000134575.9	e630815	ACP2	0.00405202452003855	-0.46356779102582296	0.133633141362303	0.893763954870861	0.966154928134837	-6.152422339356941	0	Exon
ENSG00000121940.15	e53894	CLCC1	0.00493564666237779	-0.9183319901497992	0.13363157329141698	0.8937651940381579	0.966154928134837	-6.029358202395151	0	Exon
ENSG00000169933.12	e1144677	FRMPD4	0.00507796443154994	-0.305736617643693	0.13362104666565403	0.893773512706066	0.966159977897736	-6.21641238496637	0	Exon
ENSG00000095002.13	e125126	MSH2	0.0027493064658396698	1.5840340707735903	0.133618438540625	0.8937755737791542	0.966159977897736	-6.50880078702165	0	Exon
ENSG00000163659.12	e257470	TIPARP	-0.00538786028352033	0.43237022333808206	-0.13361387299949498	0.893779181703763	0.966159977897736	-6.3380366001635995	0	Exon
ENSG00000099991.17	e1123555	CABIN1	0.00421636870646604	-0.654798418250955	0.1336118662131	0.8937807675699301	0.966159977897736	-6.097044113041309	0	Exon
ENSG00000139291.13	e721325	TMEM19	0.00364794281127487	-0.0194682626106532	0.133605856543238	0.893785516723723	0.966162165388373	-6.257569893008231	0	Exon
ENSG00000213760.10	e382006	ATP6V1G2	0.0026573084298260005	3.7714127577103995	0.13359521565070098	0.893793925720004	0.9661663887591558	-6.67925511153872	0	Exon
ENSG00000175224.16	e629763	ATG13	0.0023583537900041802	4.29549308369133	0.133592966542194	0.893795703086079	0.9661663887591558	-6.709722324145269	0	Exon
ENSG00000101311.15	e1080370	FERMT1	0.00808056891692045	-2.4465341106014105	0.133590565696267	0.8937976003637851	0.9661663887591558	-5.5962766862927005	0	Exon
ENSG00000100442.10	e779614	FKBP3	0.00243969710962994	2.50481108813176	0.133585955186971	0.893801243838158	0.966167381003402	-6.5945687873823795	0	Exon
ENSG00000126214.21	e805159	KLC1	0.0033675666563308102	1.06238212991735	0.133575130143668	0.8938097983830259	0.966173681918085	-6.44746558404636	0	Exon
ENSG00000166452.11	e617715	AKIP1	-0.00461644941093218	-0.9757035171935509	-0.133565306920961	0.893817561244866	0.9661762649027931	-6.0135260716857095	0	Exon
ENSG00000170903.10	e664081	MSANTD4	-0.00549624830998595	-1.2327779734913402	-0.133565208448342	0.893817639063507	0.9661762649027931	-5.93091738535722	0	Exon
ENSG00000131187.9	e368326	F12	0.00543193291608548	-0.577035269088582	0.13355938915268598	0.8938222378023779	0.966178289699199	-6.1551356823536505	0	Exon
ENSG00000153339.13	e994043	TRAPPC8	0.00341956788036167	0.12214104778318699	0.133555592616065	0.893825238043783	0.9661785865906469	-6.28349874366341	0	Exon
ENSG00000127481.14	e13372	UBR4	-0.00247523127740659	1.2288303655098898	-0.133535160056252	0.893841385052889	0.966191140019234	-6.47193777857793	0	Exon
ENSG00000160218.12	e1113752	TRAPPC10	-0.0035624161713737703	0.554136623706301	-0.13353189092436998	0.893843968517052	0.966191140019234	-6.36637059584152	0	Exon
ENSG00000120802.13	e727691	TMPO	-0.00874341632238475	-2.91874068141477	-0.133530549928491	0.893845028252783	0.966191140019234	-5.491916568656781	0	Exon
ENSG00000111801.15	e378038	BTN3A3	0.00763660668709072	-2.02433296193874	0.13352347839671197	0.893850616606361	0.966194234448383	-5.7132567420173395	0	Exon
ENSG00000130227.16	e487382	XPO7	0.00326006281757161	0.43655776995096707	0.13351675543647698	0.8938559295024558	0.9661970311079879	-6.346168266955139	0	Exon
ENSG00000106460.18	e429179	TMEM106B	0.00519618976353151	-0.9827426052262621	0.133506563557018	0.8938639837606991	0.966202790966202	-6.01644977126166	0	Exon
ENSG00000115685.14	e197891	PPP1R7	-0.00717123461903155	-2.4214337420889303	-0.13350232635946702	0.8938673322614721	0.9662034642188291	-5.606993508499009	0	Exon
ENSG00000137692.11	e663253	DCUN1D5	-0.0035974382601081704	0.6788982243464691	-0.133495883871816	0.8938724235252249	0.966206021257519	-6.3906313271731605	0	Exon
ENSG00000162551.13	e15105	ALPL	0.00872507438364989	-2.19709544323364	0.1334913332913	0.8938760196862009	0.966206962196638	-5.670308578508671	0	Exon
ENSG00000184922.13	e952453	FMNL1	0.00505715234806037	-0.0707582452220163	0.133478646040113	0.8938860459784681	0.9662103575625258	-6.239134638320509	0	Exon
ENSG00000165568.17	e567315	AKR1E2	-0.0084425215766996	-1.8706662130798999	-0.133478328719719	0.8938862967459309	0.9662103575625258	-5.75302480377215	0	Exon
ENSG00000204514.9	e1076144	ZNF814	0.0113135751044443	-3.5569005781153	0.133474657215015	0.893889198211389	0.9662103575625258	-5.30465987282419	0	Exon
ENSG00000144504.15	e196869	ANKMY1	0.00980141159212605	-3.1546347699497206	0.13347356219798598	0.893890063566429	0.9662103575625258	-5.4034386151028	0	Exon
ENSG00000030066.13	e632240	NUP160	0.00415527748753478	-0.720647724058545	0.13346414852156	0.8938975028827609	0.96621545254776	-6.075088589280549	0	Exon
ENSG00000169062.14	e765977	UPF3A	-0.0052169015426369	-0.84994591306492	-0.133457165884117	0.893903021035648	0.966218470919158	-6.04218835671147	0	Exon
ENSG00000064270.12	e906010	ATP2C2	-0.00917924160918965	-2.2637499574082	-0.133452766330722	0.893906497863272	0.9662192828133801	-5.63818572297572	0	Exon
ENSG00000137073.20	e530987	UBAP2	-0.00533241818397415	-1.46864999633068	-0.133446615603421	0.8939113585915709	0.966219686700609	-5.86702782944057	0	Exon
ENSG00000102977.13	e896132	ACD	-0.00615481732774207	-1.7977397868812002	-0.133445395346942	0.893912322922752	0.966219686700609	-5.780960265590191	0	Exon
ENSG00000075413.17	e804983	MARK3	-0.00683838967675491	-1.91784073738429	-0.133426669452524	0.893927121441169	0.9662294291194581	-5.74650366189907	0	Exon
ENSG00000044115.20	e353437	CTNNA1	0.007917251831325009	-2.4511339113204103	0.133420453200924	0.8939320339684541	0.9662294291194581	-5.60569886825076	0	Exon
ENSG00000132604.10	e898858	TERF2	0.0037034144015939295	-0.10579077705775099	0.133420193536993	0.893932239173581	0.9662294291194581	-6.23674946810491	0	Exon
ENSG00000132604.10	e898875	TERF2	0.0037034144015939295	-0.10579077705775099	0.133420193536993	0.893932239173581	0.9662294291194581	-6.23674946810491	0	Exon
ENSG00000148187.17	e551068	MRRF	0.00971913921577054	-3.18638560924016	0.13340092517935698	0.893947466436461	0.966242941681442	-5.392881314526499	0	Exon
ENSG00000075785.12	e247073	RAB7A	0.00244242532424236	2.13873673814914	0.133396634679795	0.893950857107783	0.9662436603575779	-6.56733037825508	0	Exon
ENSG00000124383.8	e133170	MPHOSPH10	0.00449457621429137	-0.6979213318059809	0.13337696274459698	0.8939664033565201	0.966250792298369	-6.0894736351107	0	Exon
ENSG00000162631.18	e53153	NTNG1	0.00759448948660355	-1.4650217382630601	0.13337610312493903	0.8939670826938221	0.966250792298369	-5.86803692698408	0	Exon
ENSG00000114520.10	e245524	SNX4	-0.0042258531594451705	-0.615477347512189	-0.133368260162022	0.8939732808075022	0.966250792298369	-6.117330704754	0	Exon
ENSG00000134115.12	e199730	CNTN6	0.0101011950829405	-3.1893402081373	0.13336782158647198	0.893973627403891	0.966250792298369	-5.40243935671559	0	Exon
ENSG00000110717.11	e649458	NDUFS8	-0.00331791202248767	1.6622967846921999	-0.13336745335447198	0.89397391840937	0.966250792298369	-6.51764293104154	0	Exon
ENSG00000119397.16	e550502	CNTRL	0.00806772322221015	-2.4146261829902103	0.133363540427876	0.893977010708263	0.966250792298369	-5.593365958650219	0	Exon
ENSG00000062485.18	e712647	CS	-0.00912221918588387	-3.09464806033782	-0.133362641351271	0.8939777212287441	0.966250792298369	-5.408610463041169	0	Exon
ENSG00000149294.16	e666617	NCAM1	0.0028552921565414397	2.00736446783481	0.133360692012759	0.8939792617484191	0.966250792298369	-6.5571468852673105	0	Exon
ENSG00000146243.13	e401482	IRAK1BP1	-0.0071356687808986794	-2.3420536206871	-0.133340600827641	0.8939951393968579	0.9662641895259609	-5.62413067192335	0	Exon
ENSG00000115464.14	e128783	USP34	0.00397687985890844	-0.268066883460413	0.133338109088364	0.893997108569892	0.9662641895259609	-6.193776631309509	0	Exon
ENSG00000145491.11	e322170	ROPN1L	0.0222067803934193	-3.28110027169823	0.133315347980457	0.8940150962606558	0.9662806850480791	-5.39338790654001	0	Exon
ENSG00000177694.15	e261939	NAALADL2	-0.0080202420336227	-2.41695860804019	-0.133306113492405	0.894022394124684	0.966285626591322	-5.60034280993991	0	Exon
ENSG00000172053.16	e221194	QARS	-0.00445292117327771	-0.6173311729169361	-0.133300578329456	0.894026768477244	0.966287408297119	-6.11113676308796	0	Exon
ENSG00000074621.13	e833376	SLC24A1	0.00696106936373249	-2.3485157627330495	0.13329362392732	0.8940322644368841	0.96629040225049	-5.61541188643459	0	Exon
ENSG00000116350.16	e21250	SRSF4	0.0038997748298664797	-0.20009249876362398	0.13328483849997	0.8940392074355759	0.966294960173548	-6.209947709029519	0	Exon
ENSG00000196358.10	e559443	NTNG2	-0.00633938184880905	-0.8746081376842401	-0.133266336758809	0.8940538291259891	0.9663050856496859	-6.04083037960611	0	Exon
ENSG00000120899.17	e490652	PTK2B	0.00382740030685375	0.7347881293028801	0.133266085554702	0.894054027649644	0.9663050856496859	-6.399891495232089	0	Exon
ENSG00000006744.18	e925285	ELAC2	0.0037308226717969396	0.0150979183760777	0.133260891022989	0.894058132828539	0.9663065763435219	-6.262868109112329	0	Exon
ENSG00000231500.6	e387034	RPS18	0.00330001344162489	4.66822137659506	0.133248339763818	0.894068051956612	0.9663073572710459	-6.7280578058020994	0	Exon
ENSG00000186187.11	e903097	ZNRF1	0.0100784955669366	-3.47789761116328	0.133246790255382	0.89406927651798	0.9663073572710459	-5.33264153504238	0	Exon
ENSG00000240021.9	e84649	TEX35	-0.0104630079026431	-3.4244280037658594	-0.133243480675207	0.8940718920476851	0.9663073572710459	-5.353149670269639	0	Exon
ENSG00000169756.16	e146919	LIMS1	-0.0111997737889968	-3.02765695384485	-0.133243363639656	0.8940719845397879	0.9663073572710459	-5.434971511466099	0	Exon
ENSG00000100084.14	e1118678	HIRA	-0.0039875164877666205	-0.4958002420449729	-0.13324273024782302	0.894072485103463	0.9663073572710459	-6.13466929446826	0	Exon
ENSG00000033867.16	e208972	SLC4A7	-0.00439274634670645	1.16373806612794	-0.13323481820261598	0.894078737922782	0.9663111690785229	-6.450215056559419	0	Exon
ENSG00000115310.17	e126843	RTN4	-0.007737653225262259	-2.53349017724393	-0.13322043125383	0.8940901078180401	0.9663191149697129	-5.57310118663763	0	Exon
ENSG00000038358.14	e896823	EDC4	-0.0047508888271119605	-0.958473051729915	-0.133218616742949	0.8940915418136209	0.9663191149697129	-6.01353498238181	0	Exon
ENSG00000196678.13	e873024	ERI2	0.00556107467884105	-1.6385459733570502	0.133211975884531	0.8940967900417259	0.966319669538295	-5.823782406687269	0	Exon
ENSG00000177239.14	e564395	MAN1B1	-0.00284610579367645	1.41216575767813	-0.133211068813422	0.8940975068946079	0.966319669538295	-6.4953446803472605	0	Exon
ENSG00000169064.12	e259598	ZBBX	0.00974487204841058	-2.1109161744162397	0.13318273166557598	0.894119901617063	0.966338217463405	-5.684894739166321	0	Exon
ENSG00000115523.16	e138662	GNLY	-0.0197572447814463	-3.6283547913839302	-0.133182454541976	0.894120120627035	0.966338217463405	-5.306955186383719	0	Exon
ENSG00000155657.25	e170217	TTN	-0.0133223965915146	-3.58931397329063	-0.13317762894146198	0.8941239342863371	0.9663393929324691	-5.33561659245587	0	Exon
ENSG00000143748.17	e99751	NVL	0.0066488170762864	-2.14847581767719	0.133168032922674	0.894131518001865	0.9663416967246279	-5.67628565921584	0	Exon
ENSG00000143748.17	e99936	NVL	0.0066488170762864	-2.14847581767719	0.133168032922674	0.894131518001865	0.9663416967246279	-5.67628565921584	0	Exon
ENSG00000129667.12	e976477	RHBDF2	0.009508390576180041	-2.3358188025946403	0.133159876548211	0.89413796397684	0.9663457170654921	-5.645882477185251	0	Exon
ENSG00000168916.15	e347110	ZNF608	0.00326185321643848	0.892310677026788	0.13314933887337801	0.8941462919016241	0.9663504795100741	-6.421348121558159	0	Exon
ENSG00000205133.11	e507012	TRIQK	0.0035046389058042897	-0.192677824533099	0.133146846569051	0.894148261571532	0.9663504795100741	-6.2243626641909895	0	Exon
ENSG00000145241.10	e290963	CENPC	-0.006123099833197979	-1.8274815180028101	-0.133142624550467	0.894151598237362	0.9663504795100741	-5.779900483273701	0	Exon
ENSG00000145349.16	e305263	CAMK2D	0.00568881703227702	-1.37528503433175	0.133135384814549	0.894157319812825	0.9663504795100741	-5.91169918457587	0	Exon
ENSG00000157869.14	e280636	RAB28	-0.00332746542300733	0.11966667662003501	-0.13313359727302	0.8941587325107511	0.9663504795100741	-6.27932177779034	0	Exon
ENSG00000138757.14	e293727	G3BP2	0.0026773881523671898	2.0222840012026997	0.133122353350549	0.894167618614658	0.9663504795100741	-6.5506088767320705	0	Exon
ENSG00000129187.14	e317036	DCTD	-0.006946839434348821	-2.20570254910948	-0.13312171626666303	0.894168122104264	0.9663504795100741	-5.665496437758349	0	Exon
ENSG00000231672.6	e184744	DIRC3	0.009283149785664871	-2.88024224301165	0.13312064134485602	0.894168971618797	0.9663504795100741	-5.5046330352678	0	Exon
ENSG00000115380.19	e127671	EFEMP1	-0.0061901483428732	2.18763890579118	-0.133118002738799	0.894171056919076	0.9663504795100741	-6.571588685961139	0	Exon
ENSG00000041982.15	e549340	TNC	0.0138297363940712	-0.978833239990614	0.133116853001839	0.894171965560744	0.9663504795100741	-6.0494020432471	0	Exon
ENSG00000140350.15	e835149	ANP32A	-0.00264218998710482	2.61748250429009	-0.13311541087732	0.8941731052776549	0.9663504795100741	-6.60527231048	0	Exon
ENSG00000123415.15	e709007	SMUG1	-0.00911088293355778	-2.97558526584593	-0.133106514523716	0.8941801361071751	0.9663504795100741	-5.47174950313118	0	Exon
ENSG00000157470.11	e829538	FAM81A	-0.00783465411181234	-2.7698095698926	-0.133105208140295	0.8941811685487551	0.9663504795100741	-5.505517686405821	0	Exon
ENSG00000085733.15	e651185	CTTN	-0.0029118425521674103	1.13360410191929	-0.133104907901201	0.89418140582929	0.9663504795100741	-6.455976599304059	0	Exon
ENSG00000034053.14	e811199	APBA2	0.01145915434442	-3.44146819503008	0.13309770828981402	0.894187095722896	0.9663504795100741	-5.3299215713176205	0	Exon
ENSG00000256712.1	e688628		0.00566304228935587	-1.51603655538899	0.133097588227492	0.894187190608875	0.9663504795100741	-5.87190796153978	0	Exon
ENSG00000124006.14	e188844	OBSL1	-0.00562788484665229	-0.953453945735783	-0.133095660974946	0.894188713728416	0.9663504795100741	-6.013691388692349	0	Exon
ENSG00000008710.18	e859511	PKD1	0.0059288964523182795	-1.2456958838068601	0.133069823854449	0.894209133001486	0.966366354453196	-5.94322382023684	0	Exon
ENSG00000204842.14	e735379	ATXN2	0.0031605030103377	1.4997753897611201	0.133064719269575	0.894213167202109	0.966366354453196	-6.50430375578029	0	Exon
ENSG00000106400.11	e459803	ZNHIT1	0.00527374437228271	-0.636253601799407	0.133064318112646	0.8942134842402559	0.966366354453196	-6.10014637229258	0	Exon
ENSG00000025434.18	e630938	NR1H3	-0.0100649877263799	-3.3419504090317007	-0.133056743571581	0.8942194704754759	0.966366354453196	-5.3564736974827305	0	Exon
ENSG00000106714.17	e534698	CNTNAP3	0.008046930404295391	-2.33540476105214	0.133056271945696	0.8942198432063091	0.966366354453196	-5.63571355402407	0	Exon
ENSG00000237945.7	e1108394	LINC00649	-0.008679414940553791	-1.6349171687146802	-0.133053770676557	0.894221819985667	0.966366354453196	-5.819522515248951	0	Exon
ENSG00000231500.6	e387028	RPS18	0.0032950584252140896	4.6682362114555405	0.13305292793625	0.8942224860123609	0.966366354453196	-6.72808428415717	0	Exon
ENSG00000135108.14	e738179	FBXO21	0.00470128321391356	-0.28785355925697603	0.133020518353287	0.894248099709813	0.9663910884807521	-6.19405118860983	0	Exon
ENSG00000120049.18	e598000	KCNIP2	-0.0048242408517811	0.330503256091877	-0.13300826566654303	0.894257783189736	0.9663986070306461	-6.33003305222872	0	Exon
ENSG00000163818.16	e216746	LZTFL1	0.00497308124985056	-0.9563539415771111	0.133002565092979	0.894262288442903	0.966400529591379	-6.033175157640651	0	Exon
ENSG00000136861.17	e549806	CDK5RAP2	0.00451340247563838	-0.6573561085439461	0.13299870512686598	0.8942653390369241	0.96640088014177	-6.090909198496781	0	Exon
ENSG00000219626.8	e114047	FAM228B	0.0053236661398909394	-1.4769150778766298	0.13298744573988902	0.8942742375226159	0.966407550280174	-5.86482639564142	0	Exon
ENSG00000106070.17	e441271	GRB10	-0.0031024012057952	1.15651362180634	-0.13298204274993303	0.894278507602534	0.9664092186542099	-6.45754368645182	0	Exon
ENSG00000171634.16	e968834	BPTF	0.00287813418761792	0.894925514532346	0.132975840739429	0.894283409166522	0.966410373273815	-6.42592250167261	0	Exon
ENSG00000114054.13	e251134	PCCB	-0.00596889960715398	-1.2787678668003	-0.132973791753237	0.894285028519222	0.966410373273815	-5.928425148080731	0	Exon
ENSG00000213676.10	e385201	ATF6B	0.00330620963947625	0.490676596025514	0.13296064854967402	0.894295415853119	0.966418652222946	-6.35695042961537	0	Exon
ENSG00000103966.10	e818615	EHD4	0.009648932314715279	-2.8768859755211604	0.132953413369398	0.8943011339670519	0.9664191697211129	-5.47603552354316	0	Exon
ENSG00000129003.15	e830371	VPS13C	0.0028909922069375303	0.842418834919485	0.132950244184288	0.894303638641906	0.9664191697211129	-6.41312142314839	0	Exon
ENSG00000184445.11	e742397	KNTC1	-0.00649349517369289	-2.3745755671014503	-0.132949693931878	0.8943040735182759	0.9664191697211129	-5.60643920008618	0	Exon
ENSG00000171943.11	e60363	SRGAP2C	0.008445564380837859	-1.21861068714196	0.132924562230483	0.8943239356789491	0.9664376873712859	-5.95177175048766	0	Exon
ENSG00000188321.13	e1019663	ZNF559	0.00504234102240037	-0.5439290926504871	0.132921050837614	0.894326710818658	0.9664377401330709	-6.1232319049449	0	Exon
ENSG00000205309.13	e927817	NT5M	0.006464763673957479	-2.11244181241098	0.13291185460755	0.8943339788304642	0.966440458644808	-5.683742181099559	0	Exon
ENSG00000121057.12	e961254	AKAP1	-0.0031595405139483897	0.8540666031870959	-0.132909071085795	0.894336178719438	0.966440458644808	-6.4171419457997505	0	Exon
ENSG00000163596.16	e179855	ICA1L	0.00762981662266142	-2.3848063005852	0.13290751889574098	0.8943374054555919	0.966440458644808	-5.607968470160509	0	Exon
ENSG00000167986.13	e636162	DDB1	-0.0024050987271670397	1.5369541804801201	-0.132898344163534	0.8943446564901659	0.9664405368306741	-6.50642106635833	0	Exon
ENSG00000046647.13	e1145143	GEMIN8	0.00633721013290741	-1.93901529063364	0.132897689280933	0.89434517406162	0.9664405368306741	-5.743002524477509	0	Exon
ENSG00000149177.12	e632407	PTPRJ	0.00406559140697936	-0.508175749257195	0.132897078502178	0.8943456567766509	0.9664405368306741	-6.13973665312674	0	Exon
ENSG00000132424.14	e405180	PNISR	0.010508676589383	-3.27584001058919	0.132869202932056	0.8943676876382759	0.9664613974809749	-5.37271991162157	0	Exon
ENSG00000160299.16	e1116321	PCNT	0.00381863763568369	0.494261753985305	0.132851655985672	0.8943815555346321	0.9664719454899708	-6.35944925746498	0	Exon
ENSG00000139974.15	e785559	SLC38A6	0.007893790405767091	-2.4906538784663703	0.132848891067387	0.894383740738327	0.9664719454899708	-5.582187754862679	0	Exon
ENSG00000205517.12	e1024028	RGL3	-0.0126749474395316	-3.56687073461007	-0.132846503073714	0.8943856280470469	0.9664719454899708	-5.31696712121772	0	Exon
ENSG00000259080.1	e117993		-0.00547299450921247	-1.1818266782914	-0.132842479710648	0.894388807842508	0.966472031942616	-5.9604523206562305	0	Exon
ENSG00000102452.15	e762888	NALCN	0.00426148725999398	-0.7313730327233	0.132836003626442	0.8943939261073071	0.966472031942616	-6.076744939483769	0	Exon
ENSG00000105737.9	e1053490	GRIK5	0.0038747605327011897	0.527506858558247	0.13283118280530498	0.894397736165501	0.966472031942616	-6.36228263502596	0	Exon
ENSG00000018280.16	e185551	SLC11A1	-0.0158136221197304	-3.24297360599681	-0.13282984970051	0.8943987897637958	0.966472031942616	-5.4894848107085705	0	Exon
ENSG00000214960.9	e429893	ISPD	-0.0045250638196361395	-0.49773219526621	-0.132829153354831	0.8943993401096658	0.966472031942616	-6.13453720256159	0	Exon
ENSG00000157212.18	e479889	PAXIP1	0.008514443992652141	-2.9822406971909303	0.13282475233818597	0.8944028183852301	0.966472844390928	-5.4431398149912	0	Exon
ENSG00000102081.13	e1172089	FMR1	0.0034330603638398397	0.0310867409842126	0.132806018261256	0.894417624596528	0.9664819901465941	-6.26185961005166	0	Exon
ENSG00000100320.22	e1131582	RBFOX2	0.00244946516679337	1.9734553467949298	0.13280565010456802	0.8944179155643021	0.9664819901465941	-6.55114171340691	0	Exon
ENSG00000111875.7	e409856	ASF1A	-0.0032314147830329	0.707582514052876	-0.132803694109081	0.894419461459726	0.9664819901465941	-6.3913420136247305	0	Exon
ENSG00000197442.9	e415231	MAP3K5	0.00378897657442745	0.37522075769800395	0.13279733296953	0.8944244889058679	0.966484476535327	-6.33570223530779	0	Exon
ENSG00000143933.16	e124999	CALM2	0.00232608811644526	6.5574013993445	0.132790628965307	0.8944297873353728	0.966485796873395	-6.82914558513149	0	Exon
ENSG00000198838.13	e813545	RYR3	-0.007307151770398991	-2.01480885287384	-0.132787406282601	0.894432334345765	0.966485796873395	-5.7586297453247095	0	Exon
ENSG00000138002.14	e117801	IFT172	-0.00496199321521377	-1.1117034890693702	-0.13278481098450598	0.8944343855107041	0.966485796873395	-5.968328959576219	0	Exon
ENSG00000168944.15	e346975	CEP120	-0.00399849775471169	-0.356098992822697	-0.132779229675123	0.894438796638803	0.966485796873395	-6.17210403949275	0	Exon
ENSG00000182158.14	e472443	CREB3L2	-0.0056605276635292604	-1.3652582138837002	-0.132775613218406	0.8944416548683891	0.966485796873395	-5.897386230741629	0	Exon
ENSG00000009844.15	e416102	VTA1	0.00275155472815594	1.01847649369975	0.13277508858914	0.8944420695038799	0.966485796873395	-6.4393668817215	0	Exon
ENSG00000164164.15	e310253	OTUD4	0.00638058064808088	-2.02353452089172	0.132769328137978	0.8944466222207109	0.966487770232178	-5.711411013273651	0	Exon
ENSG00000241685.8	e455527	ARPC1A	0.00241417578390843	1.56164908317264	0.13275913514547802	0.894454678162251	0.9664893600490229	-6.50804186731332	0	Exon
ENSG00000154727.10	e1105194	GABPA	-0.0038679285833125104	-0.521269445590367	-0.132756732692631	0.894456576921218	0.9664893600490229	-6.135478912400731	0	Exon
ENSG00000132405.18	e279249	TBC1D14	0.0025366440193217	1.3844074889946	0.132755403220773	0.8944576276586941	0.9664893600490229	-6.4907650735906195	0	Exon
ENSG00000242220.6	e1106694	TCP10L	0.00506171689912666	-1.15500802963872	0.132749344803718	0.8944624158826271	0.9664893600490229	-5.958226030695781	0	Exon
ENSG00000058729.10	e342663	RIOK2	-0.00314391734831627	1.14790291198504	-0.13274598285984698	0.8944650729711129	0.9664893600490229	-6.45657738231969	0	Exon
ENSG00000162244.10	e226619	RPL29	0.0026676367005631103	3.42208266038184	0.132744162003112	0.894466512072811	0.9664893600490229	-6.6583969924516495	0	Exon
ENSG00000047578.12	e876919	KIAA0556	0.00469045670112769	-1.19083177749376	0.132739940256343	0.8944698487029101	0.9664893600490229	-5.95011500881912	0	Exon
ENSG00000131730.15	e338752	CKMT2	-0.0113337756024054	-3.45411315725929	-0.132738329162537	0.8944711220209141	0.9664893600490229	-5.33141694917341	0	Exon
ENSG00000167978.16	e861290	SRRM2	0.00271046844344811	1.56415037667306	0.132736419034967	0.8944726316787541	0.9664893600490229	-6.512783472385791	0	Exon
ENSG00000204371.11	e383684	EHMT2	-0.00270388751213486	1.88057186501901	-0.13271755904467097	0.894487537579288	0.966501753590859	-6.54421529677009	0	Exon
ENSG00000108840.15	e950330	HDAC5	0.0034550159004309603	0.7468513344869241	0.13271500681727902	0.894489554722524	0.966501753590859	-6.398488712580639	0	Exon
ENSG00000184005.10	e45496	ST6GALNAC3	-0.0041735323666396	0.32569107416061	-0.132705106938092	0.8944973790609569	0.966502006492877	-6.320844349173959	0	Exon
ENSG00000104972.15	e1072272	LILRB1	0.0115905579703595	-3.10509288024794	0.132704768960663	0.8944976461805392	0.966502006492877	-5.44384201066425	0	Exon
ENSG00000145864.12	e363560	GABRB2	-0.00463760158106319	0.38252461971775303	-0.132701341217486	0.894500355289122	0.966502006492877	-6.3531651766738495	0	Exon
ENSG00000100714.15	e787287	MTHFD1	0.0044217480052071295	-0.41995654579139896	0.13269981334156	0.894501562842585	0.966502006492877	-6.17005985000573	0	Exon
ENSG00000086189.9	e331768	DIMT1	0.0044332894907071	-0.713477173431615	0.132695197894869	0.8945052106524789	0.966502006492877	-6.0916805605636295	0	Exon
ENSG00000177370.4	e911349	TIMM22	-0.00529902512412274	-1.3967207870227598	-0.13269265121649002	0.89450722341606	0.966502006492877	-5.905031341250121	0	Exon
ENSG00000147526.19	e494684	TACC1	0.0074074112304321	-2.39919542276975	0.13269056246952698	0.8945088742547159	0.966502006492877	-5.593034628550909	0	Exon
ENSG00000246089.3	e482681		0.00561333361142297	-0.352115641149385	0.13267582725685098	0.894520520225413	0.966509741152602	-6.1742222709088805	0	Exon
ENSG00000109452.12	e309316	INPP4B	0.0039398209569269	-0.249285222212322	0.132674605541848	0.894521485808505	0.966509741152602	-6.19915671892125	0	Exon
ENSG00000258315.5	e918421	C17orf49	0.00326557376689165	0.13355779963891598	0.132667131012747	0.8945273933099119	0.9665113899735871	-6.286464223866991	0	Exon
ENSG00000110900.14	e695011	TSPAN11	-0.0113814664756393	-3.1565614999956604	-0.132665238007987	0.8945288894490129	0.9665113899735871	-5.4046037997547804	0	Exon
ENSG00000185860.13	e79713	CCDC190	0.013347926680978998	-2.4800776784267997	0.132661809011912	0.894531599562072	0.9665113899735871	-5.605763523771929	0	Exon
ENSG00000004766.15	e453153	VPS50	0.00386860620796499	-0.343122765831284	0.132658875699645	0.8945339179115459	0.9665113899735871	-6.18792274099841	0	Exon
ENSG00000170161.6	e535814		0.00694151841769087	-1.26307255919989	0.132651909568941	0.894539423611114	0.966513058030761	-5.9218294900450195	0	Exon
ENSG00000158156.7	e20406	XKR8	0.00991478565187455	-3.3553314548456603	0.132647991902889	0.8945425199509351	0.966513058030761	-5.3552141871133	0	Exon
ENSG00000204344.14	e384565	STK19	0.00474168337896344	-0.7828542270742959	0.13264481016589	0.894545034648076	0.966513058030761	-6.06228852959574	0	Exon
ENSG00000105612.8	e1026206	DNASE2	-0.0041445973636814	-0.15635951730582698	-0.132643123316829	0.894546367855657	0.966513058030761	-6.22425985900213	0	Exon
ENSG00000063660.8	e196655	GPC1	0.0038587018119573603	1.67788361062053	0.13263536196998899	0.8945525020695471	0.966516739856087	-6.5244009578260895	0	Exon
ENSG00000196911.10	e409387	KPNA5	0.00394874063164895	-0.561019786791832	0.132622295209542	0.8945628294542242	0.9665196198337099	-6.125874009687671	0	Exon
ENSG00000135437.9	e710343	RDH5	-0.00935415959687037	-2.9097956922329	-0.132621827884627	0.894563198807327	0.9665196198337099	-5.463861471142059	0	Exon
ENSG00000095485.16	e596674	CWF19L1	-0.00466317282359638	-0.971099555915457	-0.132621640067877	0.89456334724945	0.9665196198337099	-6.01671630145601	0	Exon
ENSG00000204071.10	e1163383	TCEAL6	-0.00347161061111931	1.9403077452619901	-0.132612434995556	0.894570622539471	0.9665201769699109	-6.55018215262172	0	Exon
ENSG00000135932.10	e191516	CAB39	0.0024398410974082302	1.90982650310073	0.132609471126177	0.894572965055206	0.9665201769699109	-6.540393320596	0	Exon
ENSG00000239900.12	e1135792	ADSL	-0.0039883586136651794	-0.446636915624379	-0.13260630680236302	0.894575466002582	0.9665201769699109	-6.16335470432258	0	Exon
ENSG00000025293.16	e1089501	PHF20	0.0033618219564201302	-0.0296054562610388	0.132603067496043	0.894578026214042	0.9665201769699109	-6.255264251305371	0	Exon
ENSG00000066777.8	e502021	ARFGEF1	0.00469034845925645	-1.0289613048997701	0.13260233407686	0.894578605877868	0.9665201769699109	-6.00386428932043	0	Exon
ENSG00000139624.12	e703947	CERS5	0.00768400077253752	-2.72478897368289	0.132599159503021	0.894581114928812	0.9665201769699109	-5.50959715875978	0	Exon
ENSG00000253230.7	e483498	LINC00599	0.0052391716812947	2.77500207497436	0.13259683927669502	0.894582948739734	0.9665201769699109	-6.61515564777121	0	Exon
ENSG00000116701.14	e86992	NCF2	0.0104543261839	-2.9499031103168796	0.132590431693567	0.8945880130313559	0.966522612419415	-5.5034778256683	0	Exon
ENSG00000214655.10	e587532	ZSWIM8	0.0035522637250911602	-0.0937283901426321	0.13258708764840801	0.894590656029585	0.966522612419415	-6.23509539555876	0	Exon
ENSG00000169193.11	e432103	CCDC126	-0.00575046009091055	-1.54945553813124	-0.132579349541023	0.8945967719216271	0.9665262742747359	-5.85560178354162	0	Exon
ENSG00000103257.8	e907466	SLC7A5	-0.00619301748385125	-0.755262226891232	-0.13257111734000201	0.8946032783325172	0.9665287427410741	-6.06833591110655	0	Exon
ENSG00000160570.13	e1053722	DEDD2	-0.00595013916647495	-0.9733156320433142	-0.132569559200102	0.894604509826376	0.9665287427410741	-6.0112783076455	0	Exon
ENSG00000258529.5	e665881		-0.007296804827282441	-2.6108132135186	-0.1325571744291	0.894614298282198	0.966535836005284	-5.5670728239240805	0	Exon
ENSG00000089234.15	e735458	BRAP	0.0035268653923556104	-0.308882536746099	0.132554352755752	0.8946165284286272	0.966535836005284	-6.18741297886887	0	Exon
ENSG00000110514.19	e631012	MADD	-0.00216521531646231	2.11413135558049	-0.13254399124521699	0.894624717791146	0.966539750954358	-6.56663750896038	0	Exon
ENSG00000127337.6	e719899	YEATS4	-0.00584297857145519	-1.4288365449647	-0.132539712724158	0.894628099382465	0.966539750954358	-5.91207367618815	0	Exon
ENSG00000177565.16	e262202	TBL1XR1	0.0121313918614174	-3.6978935371856294	0.13253941856322402	0.8946283318769058	0.966539750954358	-5.30537072773872	0	Exon
ENSG00000175216.14	e629960	CKAP5	0.00225172649447492	1.7553855407393102	0.132534517266697	0.8946322056903849	0.966540194212088	-6.53116654303995	0	Exon
ENSG00000138231.12	e251652	DBR1	-0.00703526080242291	-2.28483146600419	-0.132531999857357	0.894634195363727	0.966540194212088	-5.637646790841369	0	Exon
ENSG00000214776.9	e687386		0.0303563371220619	-4.11225905451155	0.13252112457319398	0.8946427908201321	0.966546534752782	-5.22122518700512	0	Exon
ENSG00000166924.8	e458058	NYAP1	0.0039004983004540202	0.6454328290993929	0.132513895953359	0.8946485040833859	0.9665497614251071	-6.38518789455932	0	Exon
ENSG00000239672.7	e960058	NME1	-0.00434652481898344	0.285334238998857	-0.132508517071417	0.8946527553782371	0.9665514086184591	-6.319669633385299	0	Exon
ENSG00000115677.16	e198211	HDLBP	0.0107859207703458	-3.41755226842471	0.13248297021956199	0.8946729468276919	0.9665682584682809	-5.3418675759265595	0	Exon
ENSG00000242086.8	e271158	LINC00969	-0.00936145489145122	-1.47630083375811	-0.13247876556299398	0.894676270066063	0.9665682584682809	-5.882263048562219	0	Exon
ENSG00000143398.19	e66495	PIP5K1A	-0.00389326802849195	-0.40929109870432506	-0.132478050229696	0.8946768354449001	0.9665682584682809	-6.15756344753228	0	Exon
ENSG00000147862.15	e527787	NFIB	-0.006503775117098961	-1.92352890612333	-0.13247498444393901	0.894679258554275	0.9665682584682809	-5.737166318812769	0	Exon
ENSG00000111775.2	e739698	COX6A1	-0.00216698997917222	5.06959831053836	-0.132458521976798	0.894692270034322	0.9665777223654839	-6.75152288324347	0	Exon
ENSG00000133805.15	e618701	AMPD3	0.00592656378984621	-0.8886007768165479	0.13245700123395598	0.894693471988962	0.9665777223654839	-6.031690161867861	0	Exon
ENSG00000117419.14	e32506	ERI3	-0.0099999471449112	-3.31837392367564	-0.13244900831088	0.894699789386477	0.9665816015355991	-5.37047727321549	0	Exon
ENSG00000198961.9	e343901	PJA2	0.00810297326911572	-2.5023230290269503	0.132432943493513	0.894712486618573	0.9665889018013092	-5.579917469262821	0	Exon
ENSG00000160097.15	e24212	FNDC5	0.0075014705688961	-2.07272086619124	0.13242830495267	0.8947161528109291	0.9665889018013092	-5.693499458131599	0	Exon
ENSG00000008838.18	e944423	MED24	-0.00654042788180891	-2.1557496867552	-0.132426171043117	0.894717839403043	0.9665889018013092	-5.69785985765437	0	Exon
ENSG00000198198.14	e30970	SZT2	0.00477101405300308	-0.9608074611098499	0.13242299320124698	0.894720351095688	0.9665889018013092	-6.012643631712249	0	Exon
ENSG00000182446.13	e981802	NPLOC4	0.0032538454101808103	0.63535313162097	0.13242152475865201	0.8947215117190771	0.9665889018013092	-6.38352808671005	0	Exon
ENSG00000159322.17	e838004	ADPGK	-0.00890601693808635	-3.02207890182245	-0.132413328073905	0.8947279901950971	0.9665889018013092	-5.429171397131809	0	Exon
ENSG00000105202.7	e1049760	FBL	-0.00342278248152947	-0.0643189966120821	-0.132411949943266	0.8947290794393771	0.9665889018013092	-6.24187552786265	0	Exon
ENSG00000137692.11	e663268	DCUN1D5	-0.0035683625431008298	0.678987887574574	-0.13241065820289802	0.8947301004028579	0.9665889018013092	-6.39078636165223	0	Exon
ENSG00000159459.11	e819986	UBR1	-0.00390127708205304	-0.6300872157191421	-0.132409409405845	0.894731087425045	0.9665889018013092	-6.102954389053941	0	Exon
ENSG00000164934.13	e511132	DCAF13	-0.00328379457888444	0.21358020221521803	-0.132398387632323	0.8947397988035959	0.9665892482326229	-6.30018003652294	0	Exon
ENSG00000167528.12	e700914	ZNF641	0.0058588062694665795	-1.75593263080228	0.132396269868832	0.8947414726408871	0.9665892482326229	-5.78277415060843	0	Exon
ENSG00000221978.11	e2176	CCNL2	-0.0025534571883318	2.1135922746386697	-0.13239190011353	0.8947449264082981	0.9665892482326229	-6.56545661742239	0	Exon
ENSG00000254634.4	e879511	SMG1P6	0.0125916472907942	-2.5461944857756604	0.13239066616333198	0.8947459016982791	0.9665892482326229	-5.559326980876389	0	Exon
ENSG00000124181.14	e1091629	PLCG1	-0.00302259536978931	0.46894540972167603	-0.13238548593625699	0.8947499960496751	0.9665892482326229	-6.3519245229374	0	Exon
ENSG00000134248.13	e55781	LAMTOR5	-0.00248888774868134	2.46562228369007	-0.13237641677406098	0.894757164147034	0.9665892482326229	-6.591428352543749	0	Exon
ENSG00000134575.9	e630792	ACP2	-0.00527132272830582	-1.4114352850229799	-0.132375049511056	0.8947582448070671	0.9665892482326229	-5.899229644276299	0	Exon
ENSG00000100519.11	e782062	PSMC6	-0.00295504949538456	0.9538290411398	-0.132373524659562	0.894759450022433	0.9665892482326229	-6.42760090434402	0	Exon
ENSG00000237004.3	e435117	ZNRF2P1	-0.00961382696193411	-3.1404995404398197	-0.13237110199847	0.8947613648509599	0.9665892482326229	-5.4027635843459905	0	Exon
ENSG00000135148.11	e736055	TRAFD1	0.0046032163565792	-0.564315188647142	0.13237110182206402	0.894761364990388	0.9665892482326229	-6.12148629741	0	Exon
ENSG00000164398.12	e349186	ACSL6	-0.00379142926395039	1.88287395833978	-0.132371054658669	0.8947614022675079	0.9665892482326229	-6.54336746164372	0	Exon
ENSG00000169490.16	e494847	TM2D2	-0.00363101102481859	-0.256353012012559	-0.132363928749079	0.8947670344641601	0.9665923869155849	-6.199157037470879	0	Exon
ENSG00000066136.20	e29323	NFYC	0.0034384759588513302	0.542957969070248	0.132357661159296	0.8947719882639691	0.966592831216445	-6.36754058757939	0	Exon
ENSG00000130300.8	e1033133	PLVAP	-0.0130902529744643	-3.6471589093247	-0.132356508566442	0.8947728992548392	0.966592831216445	-5.32581116439646	0	Exon
ENSG00000137801.10	e815454	THBS1	-0.0173662181442569	-2.5535626771091096	-0.132353057616158	0.8947756268313221	0.96659283210665	-5.59508075229976	0	Exon
ENSG00000108175.16	e589596	ZMIZ1	0.00979948453516769	-2.9897872985600604	0.13234843775571	0.894779278297852	0.9665938310378671	-5.457169458660441	0	Exon
ENSG00000126088.13	e33370	UROD	0.0027242325878679198	1.3503987628954102	0.132333115625273	0.8947913886897371	0.9665957722167	-6.484357335270571	0	Exon
ENSG00000171298.12	e979745	GAA	-0.00600083372784874	-1.7849274253776002	-0.132331889263678	0.8947923579893969	0.9665957722167	-5.769903372806421	0	Exon
ENSG00000177694.15	e261944	NAALADL2	-0.0121164233059322	-3.65410463162598	-0.132330275838735	0.894793633218945	0.9665957722167	-5.30775007619046	0	Exon
ENSG00000009307.15	e58423	CSDE1	-0.00559451631552196	-0.569579552544067	-0.132324570402867	0.894798142721519	0.9665957722167	-6.115318330119281	0	Exon
ENSG00000023287.12	e498651	RB1CC1	0.0028514119250968198	0.9007370721399659	0.132323726886843	0.8947988094259441	0.9665957722167	-6.4204601515205	0	Exon
ENSG00000215021.8	e684938	PHB2	0.00219284749308675	2.17662512253447	0.132322259457575	0.894799969263703	0.9665957722167	-6.5692691592911	0	Exon
ENSG00000206149.10	e810910	HERC2P9	0.0115452912070747	-1.55728594926606	0.132318711497298	0.894802773528109	0.9665957722167	-5.84564289923527	0	Exon
ENSG00000102098.17	e1146146	SCML2	0.009892093505171859	-3.2139899216858	0.132318564972448	0.8948028893395871	0.9665957722167	-5.38650158346287	0	Exon
ENSG00000187607.15	e926085	ZNF286A	-0.00910395696378199	-2.88781359265199	-0.13231312683302301	0.8948071875811191	0.96659746977725	-5.45995638286857	0	Exon
ENSG00000153107.11	e148396	ANAPC1	0.00369507014099414	0.0221493904492749	0.132299951056386	0.894817601573083	0.966600978955539	-6.2615740106874505	0	Exon
ENSG00000185670.7	e638771	ZBTB3	0.007390433369370191	-2.3640098344238902	0.13229976437090102	0.894817749127412	0.966600978955539	-5.612182545678941	0	Exon
ENSG00000106976.20	e555214	DNM1	0.00862777443829043	-1.92058800792428	0.132297203148886	0.894819773491874	0.966600978955539	-5.77757735078166	0	Exon
ENSG00000151093.7	e208747	OXSM	-0.0046562262857461605	-1.02519058267845	-0.132294108303677	0.8948222196277299	0.966600978955539	-6.003238958596199	0	Exon
ENSG00000109332.19	e301614	UBE2D3	0.00216221034573988	2.17592514806542	0.13228724305811002	0.894827645855312	0.966600978955539	-6.56828613192369	0	Exon
ENSG00000146776.14	e462789	ATXN7L1	-0.0055797383740162	-1.8184677067375299	-0.13227733454888302	0.8948354774594909	0.966600978955539	-5.765456034530821	0	Exon
ENSG00000150593.16	e600639	PDCD4	0.0029029618120790398	1.5272451697053702	0.132276259704277	0.894836327008445	0.966600978955539	-6.5053693435274695	0	Exon
ENSG00000184933.4	e616330	OR6A2	0.00870525544007951	-2.59016851479067	0.132274379920722	0.894837812775275	0.966600978955539	-5.59185334334296	0	Exon
ENSG00000265241.6	e61601	RBM8A	0.00245462736462578	1.5304641894273001	0.132273915001142	0.894838180244283	0.966600978955539	-6.507438909159791	0	Exon
ENSG00000196418.12	e107880	ZNF124	0.0131773343381143	-3.23701229697097	0.132269549669495	0.894841630571336	0.966600978955539	-5.4025637943525195	0	Exon
ENSG00000163714.17	e254146	U2SURP	-0.00272741543696515	1.25315314045282	-0.132264717693476	0.8948454497331059	0.966600978955539	-6.47429412655629	0	Exon
ENSG00000196152.10	e553412	ZNF79	0.00722787797824118	-2.33795147317416	0.132261293886505	0.89484815588889	0.966600978955539	-5.62110471546591	0	Exon
ENSG00000131386.17	e206774	GALNT15	0.00562076020298888	0.784163300781679	0.132261180947148	0.894848245155478	0.966600978955539	-6.40485863322827	0	Exon
ENSG00000011143.16	e961668	MKS1	0.00643736676365098	-2.13981416003646	0.132260718103358	0.894848610984437	0.966600978955539	-5.67957263148788	0	Exon
ENSG00000164291.16	e341431	ARSK	0.0100622304956962	-3.35572663058773	0.132254889102243	0.894853218193925	0.9666010875021508	-5.3580050405438895	0	Exon
ENSG00000185164.14	e870841	NOMO2	0.0059017580723368605	-0.329580789597623	0.13225369118057	0.894854165024876	0.9666010875021508	-6.18106037373869	0	Exon
ENSG00000132434.9	e441854	LANCL2	-0.0103252198694258	-3.35514075449525	-0.132225233403544	0.8948766579454631	0.9666197699095319	-5.35727127228779	0	Exon
ENSG00000051128.18	e1036097	HOMER3	-0.00637716002864614	-1.26709308253604	-0.13222490898026	0.894876914368904	0.9666197699095319	-5.9348869921494405	0	Exon
ENSG00000164398.12	e349207	ACSL6	0.0041017117291265	1.03975364059907	0.132220368649459	0.8948805030374009	0.9666207008410519	-6.44441827522884	0	Exon
ENSG00000080224.17	e236286	EPHA6	0.0039017376361975297	0.48835440177782796	0.132187479170044	0.8949064988814609	0.966645835192578	-6.35712970264899	0	Exon
ENSG00000103034.14	e891922	NDRG4	0.00317140013876978	1.8281886112078203	0.132163284129904	0.8949256227131851	0.9666608547674	-6.53907621592836	0	Exon
ENSG00000239900.12	e1135841	ADSL	0.0040190193311681	-0.43556051125195705	0.132162986866327	0.8949258576715821	0.9666608547674	-6.160495230217039	0	Exon
ENSG00000164708.5	e438124	PGAM2	-0.00987750307373432	-0.7072347061379219	-0.132159273137013	0.894928793019825	0.966661079875778	-6.093795270899349	0	Exon
ENSG00000073605.18	e943951	GSDMB	0.006476561618340529	-1.61904531155853	0.13215435380429902	0.8949326812846079	0.966662334276434	-5.84924232354235	0	Exon
ENSG00000204580.12	e380688	DDR1	0.0036973178966620795	4.08234790491678	0.132140075969203	0.8949439665700741	0.9666715785435909	-6.69861309098262	0	Exon
ENSG00000118564.14	e281277	FBXL5	-0.00239277375100888	2.3876904145936	-0.132128634073346	0.8949530103277679	0.9666770166161031	-6.586713167630269	0	Exon
ENSG00000166788.9	e622120	SAAL1	-0.00598352558085754	-1.6519249271507999	-0.13212680617378	0.894954455114149	0.9666770166161031	-5.8167445190263	0	Exon
ENSG00000142082.14	e608405	SIRT3	0.003930589190646029	-0.39303414032276207	0.132122000547959	0.894958253520753	0.966678173893701	-6.16572258514969	0	Exon
ENSG00000196704.11	e969039	AMZ2	-0.00244007615161825	2.43831969706831	-0.13211034458034598	0.894967466504511	0.9666851796354861	-6.59121777173477	0	Exon
ENSG00000075188.8	e729851	NUP37	0.00798066062352586	-2.8018891200405096	0.132105417786995	0.894971360691461	0.966686440336493	-5.501589370843001	0	Exon
ENSG00000169862.18	e322309	CTNND2	0.00547762580526985	-0.9945673961465921	0.132096437203495	0.8949784590413999	0.9666882779726981	-6.00349074961783	0	Exon
ENSG00000233396.7	e61806		-0.0120819787193122	-3.07736771083495	-0.13209636508683	0.894978516043223	0.9666882779726981	-5.4402613141021705	0	Exon
ENSG00000164880.15	e425363	INTS1	0.00417821380269636	-0.12288175344628001	0.13208554930927902	0.8949870649615971	0.96669174557282	-6.224464906174379	0	Exon
ENSG00000198000.11	e542207	NOL8	0.00237827989028502	2.15069392901739	0.132085403163897	0.894987180476718	0.96669174557282	-6.5694022519115	0	Exon
ENSG00000164307.12	e342456	ERAP1	-0.00496973210476027	-0.6750113483421222	-0.132081392588393	0.8949903504861579	0.966692224039848	-6.096177711338201	0	Exon
ENSG00000113194.12	e367208	FAF2	-0.0103923756246627	-3.37825346982551	-0.13207720749797697	0.8949936584361801	0.966692851495155	-5.360884876596219	0	Exon
ENSG00000138439.11	e179757	FAM117B	-0.0056595047603671	-1.5180197519402299	-0.132063577839754	0.8950044315084229	0.966699104357924	-5.860010401460791	0	Exon
ENSG00000198793.12	e9212	MTOR	0.00274634818932043	0.659512202702094	0.132062983059818	0.8950049016312359	0.966699104357924	-6.387578609608519	0	Exon
ENSG00000110237.3	e654134	ARHGEF17	-0.00296291045133515	1.6787757624333601	-0.132054680549591	0.895011464061338	0.966703246955427	-6.52498783924266	0	Exon
ENSG00000197548.12	e204175	ATG7	0.00305791795077113	0.429238609345641	0.132040783126271	0.8950224488118119	0.9667087905688021	-6.342518054236179	0	Exon
ENSG00000109756.8	e313949	RAPGEF2	0.0120537960329245	-3.57910667420675	0.13203845987780602	0.8950242851473321	0.9667087905688021	-5.30581841788979	0	Exon
ENSG00000175048.16	e420613	ZDHHC14	0.00474015020906754	-0.746711833036308	0.132037836605178	0.8950247777928271	0.9667087905688021	-6.072009111896691	0	Exon
ENSG00000109083.13	e933147	IFT20	-0.006176031753433671	-1.59477163237174	-0.132027153124863	0.8950332222072679	0.966712695022721	-5.8272737791339	0	Exon
ENSG00000204351.11	e384315	SKIV2L	0.00603048323781185	-1.7484398403834	0.132026362790405	0.895033846902272	0.966712695022721	-5.806424664037159	0	Exon
ENSG00000086848.14	e665860	ALG9	0.0045614863093992606	-0.8668333850433699	0.13201847803293199	0.8950400791642981	0.9667126992533891	-6.04874049193107	0	Exon
ENSG00000125633.10	e150200	CCDC93	0.004830541760721729	-1.22833924044737	0.132015362023368	0.895042542119218	0.9667126992533891	-5.9316619240173205	0	Exon
ENSG00000076242.14	e211517	MLH1	0.00341216808890039	-0.176040022843377	0.132015247188278	0.895042632887139	0.9667126992533891	-6.216937464728121	0	Exon
ENSG00000108578.14	e936324	BLMH	-0.0037303146516613397	-0.5604976062902249	-0.132012557106172	0.8950447591815129	0.9667126992533891	-6.12274315950917	0	Exon
ENSG00000132470.13	e974607	ITGB4	-0.011544890927918001	-3.40366707477054	-0.131991935609654	0.8950610588474519	0.9667273585660798	-5.391463634254169	0	Exon
ENSG00000270647.5	e939775	TAF15	-0.00618808891262304	-0.803724314160365	-0.131963187367648	0.895083782138717	0.966748955724415	-6.0642090486918	0	Exon
ENSG00000047578.12	e876885	KIAA0556	0.00669870156410632	-2.30163465033285	0.131945902141245	0.895097444832605	0.9667594409005369	-5.62285132828382	0	Exon
ENSG00000130254.11	e1014142	SAFB2	-0.0039463138284982794	-0.0561719824699007	-0.13194400486292998	0.895098944492784	0.9667594409005369	-6.23861608664398	0	Exon
ENSG00000197321.14	e574661	SVIL	0.00735464636805028	-2.0329792078788302	0.13192047765263698	0.8951175410684459	0.966776580682027	-5.711883170042241	0	Exon
ENSG00000125386.15	e276880	FAM193A	0.0031707406396191302	0.377734878532959	0.131909851192993	0.8951259405431271	0.966779856015764	-6.3346989753819205	0	Exon
ENSG00000130635.15	e561151	COL5A1	0.0107514300745947	-3.45088304629278	0.131909740309068	0.895126028189193	0.966779856015764	-5.33317834952134	0	Exon
ENSG00000276116.2	e787992	FUT8-AS1	-0.00527472593582632	-1.0008950526018299	-0.131890839440232	0.895140968036221	0.9667905372829799	-6.00695501914735	0	Exon
ENSG00000267261.5	e946716		0.00568319656827645	-1.4026488197816598	0.131888158781606	0.8951430869169609	0.9667905372829799	-5.88372260453277	0	Exon
ENSG00000114098.17	e251693	ARMC8	0.0042279683365972105	-0.649937241953105	0.131886877436731	0.895144099734357	0.9667905372829799	-6.10854741553171	0	Exon
ENSG00000164331.9	e335620	ANKRA2	0.0037458760498056795	-0.269639432828937	0.131876252689973	0.8951524978924359	0.9667966620012429	-6.195653815997269	0	Exon
ENSG00000187240.13	e663356	DYNC2H1	-0.00392044593213836	0.0262766678281693	-0.131871588722395	0.895156184453393	0.9667969923807099	-6.258565407867541	0	Exon
ENSG00000253230.7	e483501	LINC00599	0.00520295286049818	3.1806781681897904	0.13186703540269998	0.895159783556638	0.9667969923807099	-6.64277453772969	0	Exon
ENSG00000137073.20	e530990	UBAP2	-0.00293342194761992	0.629584955341161	-0.131865514446282	0.8951609857743041	0.9667969923807099	-6.38344364177822	0	Exon
ENSG00000167548.14	e701918	KMT2D	-0.005332283615117129	-1.34849866163683	-0.131848827023135	0.895174176118761	0.966802678324731	-5.90727225762113	0	Exon
ENSG00000183137.14	e406869	CEP57L1	-0.003984062084587479	-0.294532570839432	-0.13184822332866303	0.8951746533013121	0.966802678324731	-6.1836385111375405	0	Exon
ENSG00000137817.16	e837438	PARP6	0.00785134881154338	-2.6535360155181	0.131843436634874	0.895178436883353	0.966802678324731	-5.5235806158925405	0	Exon
ENSG00000148356.13	e553457	LRSAM1	0.0065779554803947	-2.2011560648151898	0.131840645139599	0.8951806433868721	0.966802678324731	-5.6633271419569695	0	Exon
ENSG00000185823.3	e809378	NPAP1	-0.00598284679645894	0.7362155646440841	-0.131834569679038	0.8951854456636559	0.966802678324731	-6.391990010971509	0	Exon
ENSG00000139112.10	e687923	GABARAPL1	-0.00806562629592125	-2.0457097940872497	-0.131825175474908	0.895192871210094	0.966802678324731	-5.69540466714926	0	Exon
ENSG00000114805.16	e257118	PLCH1	0.00772925448841857	-2.46327135943291	0.131814737106342	0.895201122115764	0.966802678324731	-5.59009762592726	0	Exon
ENSG00000255042.2	e632829		-0.008042699597144041	-2.61197411389819	-0.131812550382755	0.8952028505913371	0.966802678324731	-5.54215595170992	0	Exon
ENSG00000149532.15	e636676	CPSF7	-0.00407543666479318	-0.32021390906403996	-0.13181109091137	0.895204004217366	0.966802678324731	-6.1828149793984295	0	Exon
ENSG00000149182.14	e630426	ARFGAP2	0.0032449388345239	0.27039868001730605	0.13180761856214	0.8952067489054759	0.966802678324731	-6.314634328719371	0	Exon
ENSG00000196218.12	e1047133	RYR1	-0.010216845912973	-3.0918497579260804	-0.131806886690991	0.8952073274067909	0.966802678324731	-5.416210029936661	0	Exon
ENSG00000151849.14	e749549	CENPJ	-0.00672224039143836	-1.74826433632771	-0.131800621405036	0.8952122797509978	0.966802678324731	-5.78382571881636	0	Exon
ENSG00000173821.19	e980368	RNF213	-0.00383069329916256	0.167767068388956	-0.13180035410990198	0.8952124910323491	0.966802678324731	-6.29073222417766	0	Exon
ENSG00000212694.8	e741317	LINC01089	-0.009478920535899221	-2.8291831741383904	-0.131799457005431	0.895213200141625	0.966802678324731	-5.48710927820358	0	Exon
ENSG00000113384.13	e324267	GOLPH3	0.00393642506360352	-0.348150907141789	0.131798390318648	0.895214043296035	0.966802678324731	-6.17604612502718	0	Exon
ENSG00000146729.9	e442055	GBAS	0.0035128374961615897	0.914232754081261	0.131796383815245	0.895215629321627	0.966802678324731	-6.42359124336488	0	Exon
ENSG00000116698.20	e86832	SMG7	0.00343967831334779	0.209329746175953	0.13179469401435098	0.895216965012417	0.966802678324731	-6.3005006249017095	0	Exon
ENSG00000157764.12	e473981	BRAF	-0.0025049339691948103	2.05354441076406	-0.13179130488403198	0.895219643926656	0.966802678324731	-6.55738674962405	0	Exon
ENSG00000155229.20	e595623	MMS19	-0.00254730321388579	1.3738948973724	-0.13178710219936401	0.8952229659108771	0.966802678324731	-6.49104798701425	0	Exon
ENSG00000109339.18	e297492	MAPK10	-0.00955354994954965	-3.01755509811853	-0.1317862084681	0.895223672355065	0.966802678324731	-5.45006482043573	0	Exon
ENSG00000134531.9	e689320	EMP1	-0.0153717856165606	-2.1428660722421298	-0.131782504552503	0.8952266000924571	0.966802678324731	-5.731511219158519	0	Exon
ENSG00000138641.15	e298637	HERC3	-0.00986163067281404	-3.5191463284933002	-0.131780571664414	0.8952281279325749	0.966802678324731	-5.33058789427025	0	Exon
ENSG00000161533.11	e975566	ACOX1	0.00319460050847728	0.930780134099963	0.131779494548852	0.895228979332458	0.966802678324731	-6.4316024120723	0	Exon
ENSG00000100478.14	e776240	AP4S1	0.00399620096566595	-0.680886756067158	0.131773697420417	0.8952335616418129	0.96680468158833	-6.103251011735849	0	Exon
ENSG00000100413.16	e1136775	POLR3H	0.0036637716069587204	0.7782921553373959	0.131762202120033	0.8952426480512751	0.9668115490137091	-6.40363860326298	0	Exon
ENSG00000163516.13	e187626	ANKZF1	0.00478954262466533	-1.0001055507406702	0.131757483985812	0.895246377483643	0.9668126311818579	-6.00109143852569	0	Exon
ENSG00000186952.14	e344035	TMEM232	0.00556892631768632	-1.40915493288829	0.131739906063536	0.895260271910078	0.9668228270321679	-5.888567098644849	0	Exon
ENSG00000063177.12	e1061738	RPL18	0.0027530768579409398	2.72076162790996	0.13173166649591803	0.8952667848676129	0.9668228270321679	-6.613921731522349	0	Exon
ENSG00000201185.1	e373428	RNA5SP202	-0.0052019576299247895	3.66876550466815	-0.13172864997241499	0.895269169277207	0.9668228270321679	-6.673850383672461	0	Exon
ENSG00000156858.11	e882045	PRR14	0.00470687929832041	-1.0901363276809999	0.131727245731326	0.8952702792592441	0.9668228270321679	-5.97435843227882	0	Exon
ENSG00000137692.11	e663233	DCUN1D5	-0.0035495683694563296	0.678966963731694	-0.131727093844729	0.895270399317981	0.9668228270321679	-6.39087252160092	0	Exon
ENSG00000138814.16	e301033	PPP3CA	0.006458012880435429	-1.94154364900953	0.131722497281297	0.8952740326719729	0.9668228270321679	-5.74772878806854	0	Exon
ENSG00000241057.2	e437867		0.0063347482870867895	-1.8285003297751499	0.13172138684545698	0.8952749104164159	0.9668228270321679	-5.75650820815724	0	Exon
ENSG00000187498.14	e763702	COL4A1	-0.0125140885370441	-3.00521182745534	-0.131711196288221	0.895282965552376	0.966823218649326	-5.4674739779652795	0	Exon
ENSG00000146826.15	e457207	C7orf43	0.00578376590432068	-1.7874720514892097	0.13170722481889502	0.895286104807135	0.966823218649326	-5.786237323109879	0	Exon
ENSG00000077782.19	e494463	FGFR1	0.00412419726359212	0.551195027711462	0.13170173484719	0.895290444367421	0.966823218649326	-6.36362411443117	0	Exon
ENSG00000214198.8	e730386	TTC41P	0.0112720951031937	-3.50247254868554	0.131698989270699	0.895292614615615	0.966823218649326	-5.330839157931	0	Exon
ENSG00000145214.13	e275034	DGKQ	0.0058725696794861	-1.65768390006565	0.13169828166060601	0.895293173948011	0.966823218649326	-5.81554930319731	0	Exon
ENSG00000260691.5	e536521	ANKRD20A1	0.0155254733878966	-2.38482668560094	0.13169697341747802	0.8952942080526229	0.966823218649326	-5.6222636021025005	0	Exon
ENSG00000111344.11	e736911	RASAL1	-0.0104275520613645	-2.7946175857053195	-0.13169613375570402	0.8952948717658259	0.966823218649326	-5.513057224623361	0	Exon
ENSG00000204344.14	e384564	STK19	0.00525303137047131	-1.4670754821252299	0.131691580449176	0.895298470942098	0.966823218649326	-5.87072909393991	0	Exon
ENSG00000076554.15	e504272	TPD52	-0.00332230240138514	0.808577089624407	-0.131689874173741	0.8952998196737421	0.966823218649326	-6.4065977417214	0	Exon
ENSG00000130826.16	e1177464	DKC1	-0.00626481804734782	-1.9816057161083702	-0.131683986697937	0.8953044734528071	0.966825298913423	-5.73982815770187	0	Exon
ENSG00000174243.9	e701452	DDX23	-0.00309118670509235	0.36234848198566205	-0.131671581916	0.8953142788747079	0.966830275349665	-6.33224623086498	0	Exon
ENSG00000120915.13	e490896	EPHX2	-0.005682404122076879	-0.865367799890413	-0.131670006895532	0.8953155238586609	0.966830275349665	-6.038414885809639	0	Exon
ENSG00000114331.13	e270824	ACAP2	-0.00306430136174085	0.968178649344805	-0.131664880863271	0.89531957576202	0.966830275349665	-6.432254638938839	0	Exon
ENSG00000138050.14	e122617	THUMPD2	0.00435786137336135	-0.47804650796251097	0.13166160439772398	0.895322165665565	0.966830275349665	-6.13923211716361	0	Exon
ENSG00000138326.18	e589398	RPS24	0.0021499855634579	5.37624237658397	0.131660904545065	0.895322718868805	0.966830275349665	-6.767527941652019	0	Exon
ENSG00000132879.13	e9338	FBXO44	0.00299761949229327	1.90700269146302	0.13165586674181598	0.895326701035769	0.966831630304095	-6.5457215052472195	0	Exon
ENSG00000182134.15	e67716	TDRKH	0.00549889121722439	-0.7672695533858921	0.131640278704392	0.895339022726212	0.9668388556260741	-6.06955987871204	0	Exon
ENSG00000224389.8	e384792	C4B	-0.0154582579963124	-1.41630497464024	-0.131639697739136	0.895339481955394	0.9668388556260741	-5.93930045066568	0	Exon
ENSG00000005889.15	e1147753	ZFX	0.00937294406464474	-3.1424059110340203	0.131637050706102	0.8953415743267751	0.9668388556260741	-5.4077372013187395	0	Exon
ENSG00000198752.10	e804526	CDC42BPB	-0.0033264479926574803	0.5627708959526341	-0.131624282570373	0.8953516670262679	0.9668445391629201	-6.36847006509336	0	Exon
ENSG00000110844.13	e702799	PRPF40B	-0.00613834038313125	-1.97679592593079	-0.13162006348857302	0.8953550020450508	0.9668445391629201	-5.72060421954296	0	Exon
ENSG00000147050.14	e1150930	KDM6A	-0.008096639985615179	-2.82463239957484	-0.13161720265082	0.8953572634262109	0.9668445391629201	-5.4896683787397595	0	Exon
ENSG00000196151.10	e161272	WDSUB1	-0.00545224870576847	-1.6229198691515299	-0.131615154335112	0.895358882540769	0.9668445391629201	-5.834342338994451	0	Exon
ENSG00000162426.14	e7445	SLC45A1	0.004250870881761	0.00656793817534889	0.131606955222749	0.89536536362721	0.9668445391629201	-6.2644749362163195	0	Exon
ENSG00000149932.16	e880337	TMEM219	-0.00216219250218973	2.9872302980738996	-0.131606838035011	0.895365456259711	0.9668445391629201	-6.630811175638349	0	Exon
ENSG00000116704.7	e43528	SLC35D1	0.0069719984653725895	-2.20135402614214	0.13160025703292902	0.895370658296678	0.9668445391629201	-5.657367082647	0	Exon
ENSG00000129083.12	e620357	COPB1	0.0030040835056394	0.537397312482643	0.131597224440173	0.895373055449792	0.9668445391629201	-6.3618687883827105	0	Exon
ENSG00000167986.13	e636161	DDB1	-0.00229752462464535	2.16368900313637	-0.13159704004423	0.8953732012080391	0.9668445391629201	-6.568658187755379	0	Exon
ENSG00000163617.10	e241321	CCDC191	0.007251359616847859	-2.1135207696134297	0.13159327453488198	0.8953761777061879	0.9668445391629201	-5.68724528741392	0	Exon
ENSG00000231028.8	e414695	LINC00271	-0.00690859669319665	-1.72883235664153	-0.131592437115342	0.8953768396560692	0.9668445391629201	-5.797202254116991	0	Exon
ENSG00000108829.9	e957665	LRRC59	0.00353286390583931	0.460448241583646	0.131588653983861	0.895379830085693	0.9668448231188549	-6.350388207965291	0	Exon
ENSG00000160193.11	e1112983	WDR4	0.011069453808906	-3.43892955238298	0.131580659073668	0.895386149780098	0.966848702053094	-5.3441063643366	0	Exon
ENSG00000090857.13	e899563	PDPR	-0.009431663611956029	-3.0761721233195605	-0.131571628690796	0.8953932879871359	0.966851441259496	-5.41435930711463	0	Exon
ENSG00000071189.21	e430341	SNX13	0.00330340128824205	0.339842603512833	0.131569993444879	0.8953945805936941	0.966851441259496	-6.32653693546162	0	Exon
ENSG00000137959.15	e46208	IFI44L	-0.00975954164697615	-0.886153098964505	-0.131567098475388	0.8953968689697901	0.966851441259496	-6.04007794776825	0	Exon
ENSG00000110696.9	e620928	C11orf58	0.00207095350667891	2.3738686091190297	0.131552113608638	0.895408714017354	0.966858906724023	-6.58330212493914	0	Exon
ENSG00000187091.13	e212362	PLCD1	0.00442609285305586	0.516516274662834	0.131549158603925	0.8954110498547929	0.966858906724023	-6.36146350219274	0	Exon
ENSG00000204580.12	e380889	DDR1	0.00368038054652912	4.081916671318109	0.131548000609711	0.895411965212716	0.966858906724023	-6.698665181798179	0	Exon
ENSG00000144136.10	e149006	SLC20A1	0.00518526283561571	-1.35405499334191	0.131526658388709	0.895428835590667	0.9668679637246321	-5.90965669526097	0	Exon
ENSG00000154380.17	e100520	ENAH	0.00392000712466843	0.788217129959329	0.13152539856001	0.8954298314485011	0.9668679637246321	-6.405879814089509	0	Exon
ENSG00000228315.11	e1122860	GUSBP11	0.00596276465007197	-1.46775789157139	0.13152067993682198	0.895433561383947	0.9668679637246321	-5.87545015657527	0	Exon
ENSG00000006071.12	e621395	ABCC8	0.00674383050006493	-1.93821442835645	0.13151856044946303	0.8954352367782891	0.9668679637246321	-5.74027856411641	0	Exon
ENSG00000280987.3	e353766		-0.0109873062091799	-2.96448510497966	-0.131516363558703	0.8954369733583071	0.9668679637246321	-5.446272631460331	0	Exon
ENSG00000104731.13	e907393	KLHDC4	0.0055274056133009395	-1.3247985068831598	0.131512748533705	0.8954398309344309	0.9668679637246321	-5.90905046858567	0	Exon
ENSG00000175581.13	e654478	MRPL48	-0.007329944561563871	-2.49265695928005	-0.13150540843297198	0.895445633082899	0.9668679637246321	-5.5619524596058705	0	Exon
ENSG00000162402.13	e39778	USP24	0.00347997856774443	0.0674857137257439	0.131505064203265	0.8954459051871858	0.9668679637246321	-6.27012274493778	0	Exon
ENSG00000154781.15	e205647	CCDC174	-0.00510101257772158	-1.51506030737896	-0.131503822294604	0.895446886882547	0.9668679637246321	-5.8599905103746295	0	Exon
ENSG00000236333.3	e721620	TRHDE-AS1	-0.0109152118098498	-2.9774147736380803	-0.131501271323732	0.895448903356846	0.9668679637246321	-5.4533289146888695	0	Exon
ENSG00000076650.6	e1040084	GPATCH1	-0.004292241039454621	-0.8262757199544271	-0.13149943395007901	0.8954503557520351	0.9668679637246321	-6.04912060528597	0	Exon
ENSG00000048342.15	e280964	CC2D2A	0.00819056156332459	-0.801916184615279	0.131495204926426	0.895453698684516	0.9668686282087241	-6.05620362353358	0	Exon
ENSG00000162989.4	e160411	KCNJ3	-0.0071695368739843595	1.03717304602793	-0.131487419457232	0.895459852898961	0.9668695464064672	-6.443394543331389	0	Exon
ENSG00000134644.15	e21860	PUM1	-0.00272028720423064	1.11386507701381	-0.13148509906663197	0.8954616871096559	0.9668695464064672	-6.454424157107559	0	Exon
ENSG00000108424.9	e954496	KPNB1	-0.00431202112943611	-0.794500117833391	-0.13148377764409	0.895462731661354	0.9668695464064672	-6.06654240933603	0	Exon
ENSG00000139437.17	e733795	TCHP	-0.0052794722363035795	-1.23290313206466	-0.131478058958941	0.895467252142021	0.9668698976725251	-5.933045789586919	0	Exon
ENSG00000170266.15	e210256	GLB1	-0.0050356766647050395	-1.19976184247527	-0.13146852090330302	0.895474791749177	0.9668698976725251	-5.9510662754633	0	Exon
ENSG00000143748.17	e99730	NVL	0.006538110777044271	-2.1532832674092	0.131466809548988	0.895476144535247	0.9668698976725251	-5.6750162942334805	0	Exon
ENSG00000248751.6	e1127944		-0.00686607711757285	-0.7543138886724441	-0.131466557482874	0.8954763437877159	0.9668698976725251	-6.06791571927234	0	Exon
ENSG00000115970.18	e123394	THADA	-0.0040660274320998	-0.5083456395698139	-0.131464198476499	0.895478208528348	0.9668698976725251	-6.13296470306465	0	Exon
ENSG00000156875.13	e51762	MFSD14A	-0.00228844366578778	3.1032198937396096	-0.13146091000752	0.8954808079888951	0.9668698976725251	-6.638183195965019	0	Exon
ENSG00000162384.13	e38368	C1orf123	0.00247272488120258	1.6030588195884499	0.131455941478604	0.895484735501062	0.9668698976725251	-6.514915547511199	0	Exon
ENSG00000196998.17	e1153822	WDR45	0.00269902426202741	1.05288811454152	0.131455762148845	0.895484877257316	0.9668698976725251	-6.44655765610243	0	Exon
ENSG00000204580.12	e380858	DDR1	0.003677230372211	4.0813232230723795	0.131450904041533	0.8954887174862259	0.966869920649443	-6.698643386763839	0	Exon
ENSG00000102119.10	e1176363	EMD	0.00334920871730384	0.611522302779957	0.131448834258199	0.8954903536059972	0.966869920649443	-6.37606933650079	0	Exon
ENSG00000156802.12	e514360	ATAD2	-0.00553561069334841	-1.13897820945776	-0.13141739223872	0.8955152079095692	0.966890671492302	-5.96764850895047	0	Exon
ENSG00000198668.10	e797855	CALM1	-0.0024170261273218	4.34734140414206	-0.131413851124422	0.8955180070978549	0.966890671492302	-6.71239035374206	0	Exon
ENSG00000126777.17	e783434	KTN1	0.00413488021566971	0.230788140907772	0.131412710769369	0.8955189085286529	0.966890671492302	-6.303400768381339	0	Exon
ENSG00000177728.15	e973418	TMEM94	-0.00282087233981207	1.2496854876009298	-0.131410542391511	0.8955206225939399	0.966890671492302	-6.475644466665651	0	Exon
ENSG00000123636.17	e161316	BAZ2B	0.00290498018301416	0.838280234073869	0.131407268597536	0.8955232104725229	0.966890671492302	-6.414167105144349	0	Exon
ENSG00000185633.10	e714864	NDUFA4L2	0.0057391626982208795	-1.1727877956033799	0.13140238846787802	0.895527068134278	0.966891891616983	-5.966263840407651	0	Exon
ENSG00000135473.14	e712792	PAN2	0.00438932903101245	-0.567609268889521	0.131393323032548	0.895534234217505	0.966893841050902	-6.11478271330029	0	Exon
ENSG00000175061.17	e926951	LRRC75A-AS1	0.00597454536887192	-0.722675461896525	0.13139320327176202	0.8955343288865691	0.966893841050902	-6.0942688251867105	0	Exon
ENSG00000119596.17	e793295	YLPM1	0.00248307177216281	1.97535811571325	0.13138071268728302	0.895544202510192	0.966901556471124	-6.555437903170461	0	Exon
ENSG00000075142.13	e451574	SRI	-0.0036718900520721	2.94745306071984	-0.131372971505004	0.895550321809268	0.9669052183859241	-6.628609490806481	0	Exon
ENSG00000119787.13	e121674	ATL2	-0.006490411301130279	-1.3213383059968702	-0.131369096680688	0.895553384807418	0.966905580470197	-5.91930785378669	0	Exon
ENSG00000105401.7	e1021559	CDC37	0.00323316030732535	0.530548131662771	0.13136446476921101	0.8955570462751591	0.9669065887022691	-6.366488537577309	0	Exon
ENSG00000130307.11	e1032646	USHBP1	-0.012536031035208001	-3.5649063866748305	-0.131349858376574	0.895568592459377	0.9669161097986229	-5.305844492903679	0	Exon
ENSG00000124523.15	e375391	SIRT5	-0.0039435573641373204	-0.025292403919488997	-0.13134604008194	0.8955716107807259	0.966916423610481	-6.24494561570037	0	Exon
ENSG00000137312.14	e380606	FLOT1	-0.00578287427903797	-0.893676226366712	-0.131338366292135	0.8955776768346441	0.9669200279375291	-6.0271330085957	0	Exon
ENSG00000159714.10	e895568	ZDHHC1	0.007416372761581959	-2.44193057840138	0.131325132805997	0.895588137787182	0.966927998731683	-5.58745681117507	0	Exon
ENSG00000182359.14	e664102	KBTBD3	-0.00390130383274464	-0.0530940492123905	-0.131322125656163	0.895590514914795	0.966927998731683	-6.244645968894839	0	Exon
ENSG00000104973.15	e1065159	MED25	0.008823683217012209	-2.9344996654866202	0.131298647452192	0.8956090742774359	0.9669399728694542	-5.45490236830639	0	Exon
ENSG00000088280.18	e16290	ASAP3	0.00555318019857972	-0.7959068839961531	0.13129452600580302	0.8956123322590591	0.9669399728694542	-6.05931585047269	0	Exon
ENSG00000136045.11	e732021	PWP1	-0.0033651539050996602	-0.16368986224118498	-0.131286091515495	0.895618999684653	0.9669399728694542	-6.22635997025336	0	Exon
ENSG00000133275.15	e1009689	CSNK1G2	-0.00501750691575263	-0.8938486828271809	-0.131285262110754	0.895619655325667	0.9669399728694542	-6.0268919909459004	0	Exon
ENSG00000089280.18	e883224	FUS	0.00546083192501159	-0.16456194456509401	0.131280939444188	0.8956230723768441	0.9669399728694542	-6.2266527000506295	0	Exon
ENSG00000184719.11	e591333	RNLS	0.0060747649991282895	-1.8477438777186	0.131276900289675	0.8956262653145991	0.9669399728694542	-5.76374428183582	0	Exon
ENSG00000119685.19	e794226	TTLL5	-0.004570461320870229	-1.26370735440595	-0.131276086867345	0.8956269083223599	0.9669399728694542	-5.92731766971241	0	Exon
ENSG00000169136.9	e1065933	ATF5	0.00726898383163917	-1.8187096038444701	0.13127562063564902	0.895627276877061	0.9669399728694542	-5.76437437026891	0	Exon
ENSG00000172995.16	e211186	ARPP21	0.00551860465102524	-0.7488754730561851	0.131274185052687	0.895628411701057	0.9669399728694542	-6.0702181809317	0	Exon
ENSG00000048649.13	e657342	RSF1	-0.00271420409017236	0.622014377311923	-0.131273364830821	0.8956290600840608	0.9669399728694542	-6.37538335564946	0	Exon
ENSG00000165671.18	e367993	NSD1	0.00545142774698582	-1.54503742556447	0.131270138259591	0.8956316106799309	0.9669399728694542	-5.84895733310703	0	Exon
ENSG00000110274.14	e668967	CEP164	-0.0044136857794317705	-0.9911284051770609	-0.13124495024503802	0.895651521774848	0.966954327280135	-6.0014963203223495	0	Exon
ENSG00000263001.5	e446674	GTF2I	0.00323697996355563	1.4230249991705801	0.131241204600464	0.8956544827079721	0.966954327280135	-6.494021610870769	0	Exon
ENSG00000160111.12	e1032077	CPAMD8	-0.021011548072837	-3.7899908612919404	-0.131238407619086	0.895656693723516	0.966954327280135	-5.39324928742812	0	Exon
ENSG00000101473.16	e1094067	ACOT8	-0.0035582448760044204	0.497855540559653	-0.131236347872712	0.8956583219548451	0.966954327280135	-6.35579862252314	0	Exon
ENSG00000105281.12	e1059540	SLC1A5	-0.008926253134942691	-1.5315189118620602	-0.13122889908244198	0.8956642102338169	0.966954327280135	-5.89721157911344	0	Exon
ENSG00000157557.11	e1110241	ETS2	-0.0111022246631267	-3.3216516972136096	-0.131226397685242	0.8956661875930441	0.966954327280135	-5.36891560866729	0	Exon
ENSG00000141759.14	e1005709	TXNL4A	-0.0021200970384499898	2.76611031364908	-0.131215863766286	0.895674514683086	0.966954327280135	-6.613759731800769	0	Exon
ENSG00000175497.16	e149967	DPP10	0.00488975439954991	0.407538147734081	0.131212244391195	0.895677375811072	0.966954327280135	-6.33914035451362	0	Exon
ENSG00000135108.14	e738117	FBXO21	0.00463767709571099	-0.28779543640898103	0.1312119073509	0.89567764224261	0.966954327280135	-6.19428806258934	0	Exon
ENSG00000006432.15	e790193	MAP3K9	0.0037603232289699796	0.0647512764571518	0.13121188851698	0.895677657130891	0.966954327280135	-6.2709867155872905	0	Exon
ENSG00000109390.11	e308728	NDUFC1	-0.00290839682799733	1.40452042372861	-0.13120764254049	0.8956810135912501	0.966954327280135	-6.48237544300239	0	Exon
ENSG00000108100.17	e576543	CCNY	0.00292699548911617	1.96711811221177	0.131206040020076	0.895682280390143	0.966954327280135	-6.55120630065222	0	Exon
ENSG00000074695.5	e1002275	LMAN1	-0.00304980876339726	0.550247646268787	-0.13120053871086598	0.8956866291994359	0.966954327280135	-6.36782203678255	0	Exon
ENSG00000179295.16	e736441	PTPN11	-0.00220646368980457	2.7434298437862403	-0.13119901400388098	0.895687834487617	0.966954327280135	-6.613814198120769	0	Exon
ENSG00000111664.10	e684350	GNB3	-0.0101364460492665	-2.33356463105394	-0.131197852302455	0.8956887528183259	0.966954327280135	-5.64148639687335	0	Exon
ENSG00000205133.11	e507007	TRIQK	0.00345410358723642	-0.192654795133035	0.13119720478123198	0.895689264687108	0.966954327280135	-6.22461474352842	0	Exon
ENSG00000166343.9	e586851	MSS51	0.00635713264443468	-1.94719716145419	0.131194657113667	0.895691278631551	0.966954327280135	-5.73923484282128	0	Exon
ENSG00000076555.15	e732898	ACACB	0.00809323112731293	-2.21664584302962	0.131170233236977	0.8957105858671729	0.966961224512981	-5.648855469157421	0	Exon
ENSG00000134291.11	e700181	TMEM106C	0.00399251507067167	0.533568518541988	0.13116996900736502	0.8957107947427629	0.966961224512981	-6.361756643482809	0	Exon
ENSG00000146802.12	e465043	TMEM168	-0.00751915046866581	-2.6890033232942097	-0.131165469307978	0.895714351791698	0.966961224512981	-5.529361990051661	0	Exon
ENSG00000108599.14	e931646	AKAP10	0.0046861241047775	-0.5103613982910971	0.131162166249019	0.895716962887988	0.966961224512981	-6.13660632552642	0	Exon
ENSG00000227939.1	e381751	RPL3P2	0.005474679557186121	-1.49940251219556	0.131161848100382	0.89571721438726	0.966961224512981	-5.863542908031611	0	Exon
ENSG00000101104.12	e1093248	PABPC1L	-0.0075577654091866	-2.3781394139232597	-0.131159550718807	0.8957190304877422	0.966961224512981	-5.608990876582579	0	Exon
ENSG00000126016.14	e1166495	AMOT	-0.00335652328152147	2.41447564546663	-0.13115444787930802	0.8957230643295241	0.966961224512981	-6.59078437049303	0	Exon
ENSG00000280402.1	e861091		0.0109221849420825	-3.07111671117698	0.13115030995509	0.8957263353988459	0.966961224512981	-5.44392523290849	0	Exon
ENSG00000129667.12	e976452	RHBDF2	0.0106399594154649	-3.21237665191253	0.13114370861674302	0.8957315538246691	0.966961224512981	-5.418319709804409	0	Exon
ENSG00000177103.13	e669106	DSCAML1	-0.00448623437223362	-0.642029522860272	-0.131138448743744	0.895735711811588	0.966961224512981	-6.09987653417639	0	Exon
ENSG00000109083.13	e933169	IFT20	-0.00766439792027417	-2.33213296302879	-0.131135933922003	0.895737699806592	0.966961224512981	-5.6213459645227895	0	Exon
ENSG00000077782.19	e494200	FGFR1	-0.00348928291911249	2.09943532115626	-0.13113230533419698	0.895740568247415	0.966961224512981	-6.56501167301894	0	Exon
ENSG00000221838.9	e456815	AP4M1	-0.00595480673882039	-1.9799548472689399	-0.131130652307123	0.895741874984978	0.966961224512981	-5.720613710589549	0	Exon
ENSG00000161091.12	e1011550	MFSD12	0.00395391271263471	1.07097338669052	0.13112810481529302	0.895743888808126	0.966961224512981	-6.44981894534305	0	Exon
ENSG00000266028.7	e94195	SRGAP2	-0.0074431622301649	-1.00191126189723	-0.131127045557664	0.8957447261643101	0.966961224512981	-6.01382470541114	0	Exon
ENSG00000187984.12	e542613	ANKRD19P	-0.00670402789249843	-1.24484590092176	-0.13112019024677501	0.8957501453747049	0.966961224512981	-5.9543817340834595	0	Exon
ENSG00000116514.16	e24262	RNF19B	-0.00550333927121108	-1.24927450495292	-0.131109214268851	0.8957588220349391	0.966961224512981	-5.93698012788687	0	Exon
ENSG00000205250.8	e894813	E2F4	0.0060846865084953706	-1.8035584787708798	0.131108100175636	0.8957597027415191	0.966961224512981	-5.77978171154949	0	Exon
ENSG00000168769.13	e302165	TET2	-0.00647678983700067	-1.87821966828408	-0.131101460359931	0.89576495161323	0.966961224512981	-5.7440320839331696	0	Exon
ENSG00000161395.13	e943299	PGAP3	-0.005836547122717871	-1.7761340125424498	-0.131097672893211	0.89576794566328	0.966961224512981	-5.7886316444625	0	Exon
ENSG00000037474.14	e321285	NSUN2	0.0036277942443433	0.46674969418941	0.13109382785927803	0.8957709852226129	0.966961224512981	-6.352192120711889	0	Exon
ENSG00000250903.8	e372627	GMDS-AS1	-0.010248829990434999	-3.4334522970952004	-0.131091618475588	0.895772731775596	0.966961224512981	-5.36005156050884	0	Exon
ENSG00000168067.11	e642042	MAP4K2	-0.00627039448163099	-1.9063358067023601	-0.13108989123293802	0.895774097188765	0.966961224512981	-5.738408884029701	0	Exon
ENSG00000167881.14	e975780	SRP68	-0.00297843494548806	0.5571124823817301	-0.13108372079612102	0.895778975021103	0.966961224512981	-6.36780293030037	0	Exon
ENSG00000151687.14	e174397	ANKAR	-0.0048997780388616	-0.35809091648603	-0.131081996881151	0.895780337805101	0.966961224512981	-6.1646213022261795	0	Exon
ENSG00000260869.1	e881947		-0.0066513812893414705	-2.0833773880628703	-0.131068599219267	0.8957909288943828	0.966961224512981	-5.69259292118345	0	Exon
ENSG00000186575.17	e1127297	NF2	0.00244646340073613	4.4271811428645895	0.13106854532654	0.895790971497577	0.966961224512981	-6.71663596085089	0	Exon
ENSG00000125450.10	e972696	NUP85	-0.0047425984992851295	-1.05459536591611	-0.13106102640217301	0.8957969153488231	0.966961224512981	-5.993700079848219	0	Exon
ENSG00000100519.11	e782018	PSMC6	-0.0029257183760605303	0.9538908015163149	-0.131060676536813	0.895797191924119	0.966961224512981	-6.42777942377558	0	Exon
ENSG00000100519.11	e782021	PSMC6	-0.0029257183760605303	0.9538908015163149	-0.131060676536813	0.895797191924119	0.966961224512981	-6.42777942377558	0	Exon
ENSG00000100519.11	e782033	PSMC6	-0.0029257183760605303	0.9538908015163149	-0.131060676536813	0.895797191924119	0.966961224512981	-6.42777942377558	0	Exon
ENSG00000100519.11	e782047	PSMC6	-0.0029257183760605303	0.9538908015163149	-0.131060676536813	0.895797191924119	0.966961224512981	-6.42777942377558	0	Exon
ENSG00000100519.11	e782055	PSMC6	-0.0029257183760605303	0.9538908015163149	-0.131060676536813	0.895797191924119	0.966961224512981	-6.42777942377558	0	Exon
ENSG00000076984.17	e1018004	MAP2K7	0.00632500942119508	-2.0464965468781298	0.131055449964221	0.895801323631787	0.966961224512981	-5.71416462086861	0	Exon
ENSG00000076984.17	e1018015	MAP2K7	0.00632500942119508	-2.0464965468781298	0.131055449964221	0.895801323631787	0.966961224512981	-5.71416462086861	0	Exon
ENSG00000076984.17	e1018025	MAP2K7	0.00632500942119508	-2.0464965468781298	0.131055449964221	0.895801323631787	0.966961224512981	-5.71416462086861	0	Exon
ENSG00000076984.17	e1018037	MAP2K7	0.00632500942119508	-2.0464965468781298	0.131055449964221	0.895801323631787	0.966961224512981	-5.71416462086861	0	Exon
ENSG00000076984.17	e1018048	MAP2K7	0.00632500942119508	-2.0464965468781298	0.131055449964221	0.895801323631787	0.966961224512981	-5.71416462086861	0	Exon
ENSG00000102317.17	e1152731	RBM3	0.009109433291595229	0.8341878231885359	0.13104824652556402	0.8958070180953209	0.966961780173725	-6.41146490053172	0	Exon
ENSG00000163872.15	e264547	YEATS2	0.0065743848864689295	-1.9861765408448502	0.13104789752531099	0.8958072939871969	0.966961780173725	-5.719088354144349	0	Exon
ENSG00000125304.8	e762398	TM9SF2	-0.0026834736540165198	1.92842434668255	-0.13103992819073698	0.8958135939134679	0.966964359768673	-6.54744246377861	0	Exon
ENSG00000171456.16	e1086061	ASXL1	-0.00795891170298487	-2.51757708614882	-0.131037973217273	0.895815139362037	0.966964359768673	-5.56994420758518	0	Exon
ENSG00000131446.16	e371738	MGAT1	-0.00223612139868183	3.2378376815873997	-0.13103367420801598	0.8958185378227109	0.9669645174402509	-6.6488539387560595	0	Exon
ENSG00000245281.6	e486563		-0.00831325910613598	-2.65641835162078	-0.13103088717519198	0.89582074103403	0.9669645174402509	-5.533136120798041	0	Exon
ENSG00000184007.18	e23084	PTP4A2	-0.00644180256181806	-1.4105521353966999	-0.131023376286962	0.8958266785619341	0.966966108052787	-5.88063923771103	0	Exon
ENSG00000178773.14	e909101	CPNE7	-0.0101008107702105	-3.13553115959931	-0.131022121842768	0.895827670229159	0.966966108052787	-5.435401079318769	0	Exon
ENSG00000135637.13	e136098	CCDC142	-0.0052196182045073395	-0.998262704196452	-0.13101271933644698	0.8958351031336509	0.966967942753244	-6.00293053257809	0	Exon
ENSG00000115207.13	e117114	GTF3C2	-0.0051413920122100895	-1.10862518284622	-0.131009816406695	0.8958373979703991	0.966967942753244	-5.97704475006116	0	Exon
ENSG00000253729.7	e497869	PRKDC	0.0024887558047925803	1.0228385480049	0.131009619810001	0.8958375533849108	0.966967942753244	-6.44489611348788	0	Exon
ENSG00000155657.25	e170175	TTN	0.009332227239972159	-2.15218107007149	0.130999716540895	0.8958453821673872	0.966970883502457	-5.685015662962769	0	Exon
ENSG00000142453.11	e1022678	CARM1	-0.0112533055711963	-3.4212496189847004	-0.130996591055626	0.8958478529439542	0.966970883502457	-5.339774599824691	0	Exon
ENSG00000172766.18	e754023	NAA16	0.0077796710455435205	-2.09366491293996	0.13098687377934698	0.895855534707489	0.966970883502457	-5.685761373171981	0	Exon
ENSG00000213930.11	e531664	GALT	-0.00597851869710736	-1.8784802684545001	-0.13098444148843802	0.895857457499225	0.966970883502457	-5.75556719450327	0	Exon
ENSG00000213930.11	e531669	GALT	-0.00597851869710736	-1.8784802684545001	-0.13098444148843802	0.895857457499225	0.966970883502457	-5.75556719450327	0	Exon
ENSG00000136100.12	e757917	VPS36	-0.00407656573248239	-0.773089919303076	-0.130983335659725	0.895858331686928	0.966970883502457	-6.06940103060483	0	Exon
ENSG00000175203.15	e715743	DCTN2	-0.00959455172831003	-3.33399146236935	-0.130982018997746	0.895859372544234	0.966970883502457	-5.362528345159889	0	Exon
ENSG00000022840.15	e739857	RNF10	0.00266301134069825	1.52140460367275	0.130964920562026	0.895872889341664	0.966978967109033	-6.505355659560241	0	Exon
ENSG00000174151.14	e54553	CYB561D1	-0.0099662250944046	-3.45463458892771	-0.13096083176702802	0.8958761216543449	0.966978967109033	-5.35406538409745	0	Exon
ENSG00000008710.18	e859604	PKD1	0.0045084741481983106	0.11345486603685001	0.130955950955908	0.8958799800813331	0.966978967109033	-6.28236855781365	0	Exon
ENSG00000006704.10	e446383	GTF2IRD1	-0.0061239239308155	-1.86967457883059	-0.130950236393231	0.8958844976169741	0.966978967109033	-5.7500739272367	0	Exon
ENSG00000260230.2	e546946	FRRS1L	0.00340372622235895	2.01664806122195	0.130943858874375	0.895889539243644	0.966978967109033	-6.54897043998211	0	Exon
ENSG00000076242.14	e211736	MLH1	-0.0034695980455477	-0.149224647639069	-0.130939783490979	0.8958927609629659	0.966978967109033	-6.21796855503651	0	Exon
ENSG00000278959.1	e453488		0.0111120374591425	-3.18074666766891	0.130937036535023	0.8958949325194009	0.966978967109033	-5.39987930304994	0	Exon
ENSG00000154027.18	e45644	AK5	0.00426629133352226	1.3165288541253402	0.130932350938008	0.895898636635332	0.966978967109033	-6.4796170382916705	0	Exon
ENSG00000175792.11	e246909	RUVBL1	0.0033323873549497302	0.43193377706464203	0.130930998710979	0.8958997056149409	0.966978967109033	-6.346710476775991	0	Exon
ENSG00000161265.14	e1043214	U2AF1L4	0.00419548441253105	-0.37273903997317004	0.130930074891665	0.8959004359243751	0.966978967109033	-6.171001578799469	0	Exon
ENSG00000232626.3	e91488		-0.007751104471463691	-2.62468088858454	-0.13092876727629	0.895901469637321	0.966978967109033	-5.5489736297455705	0	Exon
ENSG00000104870.12	e1064067	FCGRT	-0.00492590737231056	-0.701316862587311	-0.13092784556020098	0.8959021982843001	0.966978967109033	-6.0879889569330095	0	Exon
ENSG00000198839.9	e464845	ZNF277	-0.00313889493057476	0.373665755808102	-0.13092768701361998	0.8959023236206121	0.966978967109033	-6.329368715221619	0	Exon
ENSG00000018625.14	e76829	ATP1A2	0.00357926848389338	4.21767175551665	0.130899415070707	0.895924673567573	0.9669934623695371	-6.705080418858941	0	Exon
ENSG00000227372.11	e5279	TP73-AS1	0.0068300027981392205	-2.1746797532024	0.130895655438718	0.8959276456927091	0.9669934623695371	-5.661435145262541	0	Exon
ENSG00000100154.14	e1125978	TTC28	0.00640990666922773	-2.00508606659294	0.13089395105977197	0.8959289930664242	0.9669934623695371	-5.70970925827902	0	Exon
ENSG00000166974.12	e995089	MAPRE2	-0.00261350165326996	2.34127542831284	-0.130892005190558	0.8959305313473721	0.9669934623695371	-6.58494631286456	0	Exon
ENSG00000241058.3	e571808	NSUN6	0.0038127442251677203	-0.22526746773054504	0.130891573002399	0.895930873008009	0.9669934623695371	-6.20121326931715	0	Exon
ENSG00000002933.7	e477613	TMEM176A	-0.00633914128256731	-0.195685579579064	-0.13088979710056198	0.895932276923938	0.9669934623695371	-6.2141812115777	0	Exon
ENSG00000072609.17	e747275	CHFR	-0.00528350382092773	-1.50929723782162	-0.130886544023363	0.895934848602342	0.9669934623695371	-5.85628299610865	0	Exon
ENSG00000047056.14	e566771	WDR37	-0.00299590081529747	1.04427185354899	-0.130868029301461	0.8959494851988841	0.9669970067191529	-6.44652167545994	0	Exon
ENSG00000078070.12	e264111	MCCC1	-0.00273431723517897	1.1358479160864299	-0.130867567387199	0.895949850360248	0.9669970067191529	-6.4573467579809	0	Exon
ENSG00000148341.17	e557188	SH3GLB2	0.00310813613840255	1.3198278406676103	0.13086515662928802	0.89595175615941	0.9669970067191529	-6.482907265289019	0	Exon
ENSG00000163840.9	e243779	DTX3L	0.00674448275858591	-1.5527239278438798	0.13086506064662498	0.8959518320375021	0.9669970067191529	-5.85447612430068	0	Exon
ENSG00000133027.17	e927919	PEMT	-0.00567145670599469	-1.12363620496209	-0.130861933490944	0.8959543041782699	0.9669970067191529	-5.96938635319383	0	Exon
ENSG00000177058.11	e330130	SLC38A9	-0.0040749481520044395	-0.25766973180889396	-0.130861685968925	0.8959544998543009	0.9669970067191529	-6.189659498305191	0	Exon
ENSG00000104679.10	e489374	R3HCC1	0.0037725335875223704	0.18336725564480302	0.130857487884112	0.8959578186087859	0.96699764443004	-6.29597918536023	0	Exon
ENSG00000108840.15	e950433	HDAC5	0.0036631632985713296	0.138815280330472	0.130845963752798	0.8959669289063721	0.967002314197635	-6.283374759927139	0	Exon
ENSG00000109083.13	e933151	IFT20	0.00405444131642915	0.16837105182007503	0.13084511341948799	0.89596760113021	0.967002314197635	-6.28884178629832	0	Exon
ENSG00000163781.12	e250279	TOPBP1	0.00339769807999093	0.698801105481019	0.13082461327139303	0.8959838073723749	0.967015060232489	-6.39007728822802	0	Exon
ENSG00000257556.1	e806601		-0.00803639964246193	-2.5321681431890495	-0.130823273215571	0.895984866745222	0.967015060232489	-5.57377526150157	0	Exon
ENSG00000185736.15	e566845	ADARB2	0.012406787998260001	-2.8535616630350398	0.130812721093741	0.895993208666426	0.9670184116286801	-5.531341963183629	0	Exon
ENSG00000138413.13	e181940	IDH1	-0.00439538841508558	-0.300509004926802	-0.13080870844250803	0.8959963808485619	0.9670184116286801	-6.18605596067749	0	Exon
ENSG00000128829.11	e815623	EIF2AK4	-0.00401405717283984	-0.34673826660301393	-0.130806810922811	0.895997880924216	0.9670184116286801	-6.17840297557903	0	Exon
ENSG00000164627.17	e390842	KIF6	-0.0068302047656979	-2.20016319109144	-0.130802207761744	0.8960015199340241	0.9670184116286801	-5.665357447039829	0	Exon
ENSG00000137801.10	e815421	THBS1	-0.0189324463651467	-3.57703189889219	-0.130802091636883	0.8960016117360771	0.9670184116286801	-5.34916255465059	0	Exon
ENSG00000101856.9	e1167300	PGRMC1	-0.00643180988883746	4.664125784988	-0.130798149152046	0.8960047284528371	0.9670187525213091	-6.730415336255679	0	Exon
ENSG00000283515.1	e1076646		0.00257120328717468	1.2446715030108	0.13079479065460903	0.8960073835017959	0.9670187525213091	-6.469315906291901	0	Exon
ENSG00000250305.8	e484665	KIAA1456	0.00561566919112241	-1.1515049688297099	0.130769826667822	0.8960271187350201	0.9670371076244352	-5.9612677052219105	0	Exon
ENSG00000186496.10	e995199	ZNF396	-0.00530864877394531	-0.8481715746657421	-0.13075997545940402	0.896034906607249	0.9670425684678341	-6.05101521079282	0	Exon
ENSG00000174839.12	e230986	DENND6A	-0.00489147241344627	-1.17844646359739	-0.130755308162149	0.8960385963423281	0.967043606391126	-5.9554517209919595	0	Exon
ENSG00000108175.16	e589570	ZMIZ1	-0.00526935225562166	-0.778705266643967	-0.130748664431455	0.8960438485521249	0.9670442482467491	-6.06886020612099	0	Exon
ENSG00000196704.11	e968946	AMZ2	-0.0024146207858241698	2.43817592427775	-0.130744353364397	0.8960472566741491	0.9670442482467491	-6.59138496028592	0	Exon
ENSG00000048342.15	e281051	CC2D2A	0.00815238799685715	-0.802749638519536	0.130741685172824	0.8960493660188891	0.9670442482467491	-6.05613409817227	0	Exon
ENSG00000181789.14	e247447	COPG1	-0.00275353477885843	1.2971723139502198	-0.130734670607391	0.896054911402601	0.9670442482467491	-6.479179403934769	0	Exon
ENSG00000131844.15	e334949	MCCC2	0.0072145313571129206	-2.0634436672471397	0.130734172625775	0.8960553050835111	0.9670442482467491	-5.692827926542559	0	Exon
ENSG00000198598.6	e746158	MMP17	-0.0041455177483859795	0.486825498699164	-0.130725970709785	0.8960617891373142	0.9670442482467491	-6.35604172805828	0	Exon
ENSG00000103160.11	e905603	HSDL1	-0.0036220486598046104	0.24042217482394698	-0.130725898863899	0.896061845935365	0.9670442482467491	-6.31033129373449	0	Exon
ENSG00000083290.19	e931556	ULK2	0.00345863976986172	0.0279257470745642	0.130723051898529	0.8960640966155949	0.9670442482467491	-6.2634567844602005	0	Exon
ENSG00000220205.8	e922553	VAMP2	-0.00505773191066523	0.49195891888397797	-0.130721399062296	0.8960654032724901	0.9670442482467491	-6.355799199041081	0	Exon
ENSG00000006016.10	e1035551	CRLF1	-0.0155985628600608	-2.21762314316636	-0.130720048041041	0.8960664713284481	0.9670442482467491	-5.662095130476769	0	Exon
ENSG00000128891.15	e816469	C15orf57	-0.00382294330993895	0.113845936238559	-0.13069975520591198	0.896082513943706	0.9670575647758589	-6.27990815471535	0	Exon
ENSG00000137760.14	e664308	ALKBH8	0.00507113961271959	-1.49500723463348	0.130694650316941	0.8960865496491879	0.9670575647758589	-5.8716135880486595	0	Exon
ENSG00000005059.15	e303848	CCDC109B	0.00776053853383559	-1.77693658127699	0.130687818998101	0.896091950200035	0.9670575647758589	-5.80311172733448	0	Exon
ENSG00000184445.11	e742359	KNTC1	0.00929149307540233	-3.16254751861414	0.130686180247196	0.896093245727693	0.9670575647758589	-5.40894174242567	0	Exon
ENSG00000107140.15	e532778	TESK1	-0.00464820414226151	-0.7061072652184731	-0.130683342821241	0.8960954888781729	0.9670575647758589	-6.0794316403465	0	Exon
ENSG00000166025.17	e661731	AMOTL1	0.0042554716711373	-0.419946101687826	0.130678196331917	0.8960995574798649	0.9670575647758589	-6.1560001128728	0	Exon
ENSG00000061938.16	e272161	TNK2	-0.0103077270242865	-3.37713716295657	-0.13067630219169402	0.8961010549095071	0.9670575647758589	-5.36115913223056	0	Exon
ENSG00000165156.14	e514353	ZHX1	-0.00535127847986101	-1.42304661652356	-0.130674509800345	0.8961024719010021	0.9670575647758589	-5.8863342333416195	0	Exon
ENSG00000074181.8	e1029924	NOTCH3	0.005370504237433529	-1.4326971014011	0.13067010146097	0.8961059569557249	0.9670575647758589	-5.889830103962481	0	Exon
ENSG00000050165.17	e619504	DKK3	0.0033681770097025603	4.24948256388387	0.130669931773696	0.896106091103657	0.9670575647758589	-6.70909637474806	0	Exon
ENSG00000234741.7	e83410	GAS5	0.00391760565222529	1.63156300353499	0.13066535594917	0.896109708567573	0.967058524593964	-6.51474881527424	0	Exon
ENSG00000008869.11	e120910	HEATR5B	-0.00314361078808759	0.120501251576107	-0.130656396519894	0.8961167915404141	0.967063224282842	-6.28410426042859	0	Exon
ENSG00000160746.12	e215616	ANO10	-0.0034886470683566898	-0.0726320208375334	-0.130642777574809	0.8961275581593409	0.9670718992149109	-6.23826346116583	0	Exon
ENSG00000108349.15	e944624	CASC3	0.00456624127593874	-0.25307881674875	0.130637951813798	0.8961313732266809	0.96707232725089	-6.19201320286662	0	Exon
ENSG00000175662.17	e928134	TOM1L2	-0.0037695437252548	-0.387695294815484	-0.130635374185563	0.896133411004773	0.96707232725089	-6.16323061247393	0	Exon
ENSG00000134324.11	e112342	LPIN1	0.00437892977823474	-0.4035650196575639	0.13063043167547803	0.8961373183734108	0.9670735998623929	-6.1643367277874805	0	Exon
ENSG00000103769.9	e833619	RAB11A	-0.00261910150224089	1.14146018122011	-0.130619350151488	0.896146079032266	0.9670801099163221	-6.45388560334357	0	Exon
ENSG00000110427.14	e625912	KIAA1549L	0.0042707942043026794	0.7169338277735721	0.130613773898407	0.896150487424493	0.9670816101289479	-6.39689952291224	0	Exon
ENSG00000101856.9	e1167297	PGRMC1	-0.006422533910736171	4.664117797064621	-0.13061068997487402	0.8961529254688291	0.9670816101289479	-6.73043919817741	0	Exon
ENSG00000167978.16	e861210	SRRM2	-0.0025769518793764	1.94163806498613	-0.130594567497045	0.896165671363713	0.967090455442591	-6.551139794764779	0	Exon
ENSG00000149532.15	e636735	CPSF7	0.0040303479726378705	-0.5272781745637279	0.130593420233822	0.896166578352894	0.967090455442591	-6.128370317544639	0	Exon
ENSG00000060718.19	e52384	COL11A1	-0.0106752044466366	-3.29315337573083	-0.130580281588226	0.8961769653506891	0.967098106633279	-5.376409369600769	0	Exon
ENSG00000132359.14	e913570	RAP1GAP2	-0.00550736537700688	-1.1331308723022802	-0.130577550100298	0.896179124780924	0.967098106633279	-5.97559638713604	0	Exon
ENSG00000143442.21	e67169	POGZ	0.00309263441166254	0.401993931282363	0.13057126992906698	0.896184089693822	0.967099367168928	-6.339020043310269	0	Exon
ENSG00000142188.16	e1107316	TMEM50B	0.0035878305303812296	0.291082550295789	0.13056651141315	0.896187851634897	0.967099367168928	-6.3147235184258905	0	Exon
ENSG00000115685.14	e197911	PPP1R7	-0.00265965568758835	1.41582361460652	-0.130565719847505	0.8961884774233679	0.967099367168928	-6.487732220436669	0	Exon
ENSG00000109756.8	e313944	RAPGEF2	0.0035792025672125205	-0.0490336854293375	0.130555584366073	0.896196490242009	0.9671050699356409	-6.23878692966994	0	Exon
ENSG00000126790.11	e784878	L3HYPDH	-0.00504768514136341	-0.8508475974933091	-0.130539222700842	0.8962094253240172	0.9671144665384359	-6.0403641565366195	0	Exon
ENSG00000185624.14	e982331	P4HB	0.00663218874607591	-1.3778526502777702	0.130534146471974	0.8962134384564151	0.9671144665384359	-5.89839593157668	0	Exon
ENSG00000272927.1	e274444		-0.00677825056377773	-1.85617676185338	-0.130531352656534	0.89621564717421	0.9671144665384359	-5.761049435972309	0	Exon
ENSG00000140839.11	e902628	CLEC18B	-0.0120057889877499	-3.39170222701666	-0.130528500887824	0.896217901709184	0.9671144665384359	-5.36462550085676	0	Exon
ENSG00000274180.1	e932292	NATD1	-0.00303361128485064	1.6569422479668399	-0.130524487664963	0.8962210744613559	0.9671144665384359	-6.5229358893087195	0	Exon
ENSG00000150477.14	e995982	KIAA1328	0.00647682138709765	-2.18209673552217	0.13052338654117	0.8962219449821809	0.9671144665384359	-5.66782324631225	0	Exon
ENSG00000100320.22	e1131705	RBFOX2	0.00675087885283695	-2.18468498391269	0.130520413430705	0.896224295449294	0.9671144665384359	-5.70699672911492	0	Exon
ENSG00000134371.10	e88343	CDC73	-0.0032346818449585603	0.0428990391958825	-0.130509288449021	0.8962330905909529	0.9671201894135191	-6.265131614053379	0	Exon
ENSG00000150477.14	e996055	KIAA1328	0.010349018259642	-3.5334501626029198	0.130506803271753	0.8962350553137909	0.9671201894135191	-5.34641301066904	0	Exon
ENSG00000014216.15	e643494	CAPN1	-0.0033047565004828802	0.545425637284297	-0.130496058381325	0.8962435499794049	0.967123724940539	-6.36622830996141	0	Exon
ENSG00000117318.8	e16438	ID3	-0.00753606763969265	-0.18793065203913897	-0.13049485374231698	0.896244502340308	0.967123724940539	-6.218337057749459	0	Exon
ENSG00000156313.12	e1149406	RPGR	-0.00863584804664606	-2.16146916699643	-0.130492306094966	0.89624651645434	0.967123724940539	-5.68555057746374	0	Exon
ENSG00000002919.14	e955467	SNX11	0.00434788635020258	-1.2090967354342	0.130475664194529	0.896259673191769	0.9671333559457441	-5.953275201633941	0	Exon
ENSG00000163636.10	e232973	PSMD6	0.0031955114834841397	0.315062356090151	0.13047232353192198	0.89626231425301	0.9671333559457441	-6.323790265569481	0	Exon
ENSG00000185215.8	e804623	TNFAIP2	0.00814163037339395	-1.9242252437860101	0.130468296887005	0.8962654976397191	0.9671333559457441	-5.74560523068878	0	Exon
ENSG00000049860.13	e336067	HEXB	0.00397747347203514	-0.0958015244729943	0.130462538146681	0.8962700503900899	0.9671333559457441	-6.24528209560276	0	Exon
ENSG00000108433.15	e953740	GOSR2	-0.0024967430424995	1.26849205027075	-0.13045825048261697	0.896273440137828	0.9671333559457441	-6.476665001924161	0	Exon
ENSG00000196152.10	e553415	ZNF79	-0.0028433657878504603	1.60651999180484	-0.13045776861526598	0.8962738210933431	0.9671333559457441	-6.51541880723356	0	Exon
ENSG00000163872.15	e264556	YEATS2	0.00290385638074149	1.03724261889793	0.130452471721906	0.896278008721945	0.9671333559457441	-6.44448836635347	0	Exon
ENSG00000177946.5	e910358	CENPBD1	0.00592167276051785	-1.4612004205548	0.13045186105551698	0.896278491503994	0.9671333559457441	-5.8788251595014405	0	Exon
ENSG00000124198.8	e1095944	ARFGEF2	-0.0030710909051904103	0.6224797438542801	-0.13044995786747302	0.8962799961310519	0.9671333559457441	-6.37965632993263	0	Exon
ENSG00000184489.11	e519083	PTP4A3	-0.00815413965086279	-2.45428972748752	-0.130444390345215	0.8962843977185669	0.967135161530234	-5.599149316309429	0	Exon
ENSG00000136147.17	e756308	PHF11	0.00512107989290575	-1.37951169216607	0.130433487617476	0.896293017237225	0.96714151844604	-5.89663935820512	0	Exon
ENSG00000197763.13	e246286	TXNRD3	-0.00923981663212965	-2.9043320188832404	-0.130423553463273	0.8963008710281489	0.9671470490701071	-5.46857226069946	0	Exon
ENSG00000231500.6	e387022	RPS18	0.00322871090192581	4.668314238659169	0.13040561158117098	0.896315055632571	0.967156650897423	-6.72843263113354	0	Exon
ENSG00000127329.15	e720767	PTPRB	0.00703863038667521	-1.0232606721417	0.13040386820756403	0.896316433921462	0.967156650897423	-6.0052181541895795	0	Exon
ENSG00000272617.2	e898803	COG8	-0.00587892129450651	-1.5874480081234599	-0.130399768620179	0.8963196750040909	0.967156650897423	-5.84468138818871	0	Exon
ENSG00000177000.10	e9599	MTHFR	0.0105021677710085	-3.51440792246822	0.13039742552126898	0.89632152742963	0.967156650897423	-5.32108283324322	0	Exon
ENSG00000158528.11	e453871	PPP1R9A	-0.00276425859463993	2.24946171398393	-0.13038963366860698	0.8963276875777851	0.967156650897423	-6.57169471202502	0	Exon
ENSG00000072121.15	e789075	ZFYVE26	0.0038307428135077	-0.24031337542960501	0.130389531972066	0.8963277679779309	0.967156650897423	-6.19994211425771	0	Exon
ENSG00000205035.8	e632748		0.00939498507335273	-3.09096709061334	0.130388140707889	0.896328867895894	0.967156650897423	-5.44675280526388	0	Exon
ENSG00000134013.15	e489466	LOXL2	0.0120920351516645	-3.5621960266746497	0.130378687265146	0.8963363416877399	0.9671617713154471	-5.30976888210345	0	Exon
ENSG00000165684.4	e562442	SNAPC4	0.00584269107999741	-1.6001887410067401	0.13037036826348	0.896342918610109	0.967165923968211	-5.83593189171928	0	Exon
ENSG00000153253.15	e163362	SCN3A	0.0063864459945907	-1.83560562399234	0.130362281154594	0.8963493122071409	0.967169505794519	-5.784379772361111	0	Exon
ENSG00000111684.10	e685050	LPCAT3	0.00882982950825122	-3.2471786311536097	0.130359267336162	0.896351694907168	0.967169505794519	-5.393538617297831	0	Exon
ENSG00000267216.1	e1076666		0.0025185125392075897	1.29065314928838	0.13035266105283302	0.8963569177836349	0.967172197365634	-6.475384087510389	0	Exon
ENSG00000107929.14	e566666	LARP4B	0.00330949323952263	0.115056850747546	0.130346088985326	0.896362113613812	0.967172200882646	-6.28028564519541	0	Exon
ENSG00000163803.12	e118444	PLB1	-0.0109894844210752	-3.5072663963001096	-0.130344913621896	0.8963630428483119	0.967172200882646	-5.33085129791586	0	Exon
ENSG00000134287.9	e701637	ARF3	0.00523502804768206	-1.13868903147851	0.130342303740612	0.8963651062035859	0.967172200882646	-5.969391298945349	0	Exon
ENSG00000244560.6	e476748		-0.00528136268200952	-0.893206709904556	-0.130335276182446	0.896370662149148	0.9671751288009369	-6.03253130667011	0	Exon
ENSG00000111817.16	e409229	DSE	-0.0045923278544450895	-0.0042364441075135794	-0.130331969293144	0.896373276557868	0.9671751288009369	-6.2539831409247	0	Exon
ENSG00000133424.20	e1131063	LARGE1	0.00339096333175573	1.42548749280298	0.130319516191587	0.8963831219224531	0.9671762427724642	-6.493139168299219	0	Exon
ENSG00000152443.12	e1076042	ZNF776	0.004788896826590221	-1.11172301539146	0.130318510618498	0.896383916924593	0.9671762427724642	-5.97156669983407	0	Exon
ENSG00000155903.11	e253167	RASA2	0.00472784978136243	-1.02939682556074	0.130309168455862	0.8963913028067191	0.9671762427724642	-5.99284693191126	0	Exon
ENSG00000187555.14	e866463	USP7	0.0026781738182109303	1.08856766745433	0.13030798623896	0.8963922374640391	0.9671762427724642	-6.450755947035919	0	Exon
ENSG00000102893.15	e885444	PHKB	0.00522597303528435	-1.50421234959845	0.130307594710295	0.8963925470055201	0.9671762427724642	-5.8597533297840405	0	Exon
ENSG00000196199.13	e748155	MPHOSPH8	0.00266889299019756	1.58859999994104	0.130307023597889	0.896392998525438	0.9671762427724642	-6.51548137829846	0	Exon
ENSG00000063587.13	e1173891	ZNF275	-0.0053522858636120005	-1.5482972038217	-0.130302504339277	0.8963965714402209	0.9671762427724642	-5.847306690535481	0	Exon
ENSG00000101413.11	e1090928	RPRD1B	0.00423966504983601	-0.689635126082933	0.13030022992544302	0.896398369587021	0.9671762427724642	-6.08953131612664	0	Exon
ENSG00000113758.13	e368555	DBN1	0.0034447483897862103	2.0809527226630697	0.13029960384459802	0.896398864565317	0.9671762427724642	-6.56254544734316	0	Exon
ENSG00000170734.11	e393951	POLH	0.00323969606362525	0.374046594620649	0.130270714199029	0.8964217047067959	0.9671978439461251	-6.33496645509722	0	Exon
ENSG00000166484.19	e930848	MAPK7	0.00489622726556137	-0.8552426045352629	0.130267378523069	0.896424341896339	0.9671978439461251	-6.044086042137611	0	Exon
ENSG00000176444.18	e71898	CLK2	-0.00504904510925178	-1.2776501594963998	-0.130261075642123	0.8964293249649541	0.967200276551609	-5.91922955279832	0	Exon
ENSG00000164089.8	e303428	ETNPPL	0.0063530169573623296	2.9535584507698305	0.130256460916781	0.8964329733774191	0.9672012691226071	-6.62850956768414	0	Exon
ENSG00000089091.16	e1082859	DZANK1	0.00917294117736218	-2.7754026419658397	0.130238215613336	0.8964473981778031	0.967206082119694	-5.50596064457458	0	Exon
ENSG00000198915.11	e577402	RASGEF1A	0.00394760418190553	-0.224178517735321	0.13022966887815499	0.896454155268193	0.967206082119694	-6.206508695158429	0	Exon
ENSG00000181090.18	e565783	EHMT1	-0.00520105464318818	-1.21083756075261	-0.13022915078910902	0.896454564872154	0.967206082119694	-5.940678088197041	0	Exon
ENSG00000116120.9	e189434	FARSB	0.00306903619853616	0.6613772156090489	0.130227550113211	0.896455830375226	0.967206082119694	-6.38333486843695	0	Exon
ENSG00000118960.12	e113560	HS1BP3	0.0031697224182086104	0.988526183064729	0.130221211131244	0.8964608420114469	0.967206082119694	-6.43877210964938	0	Exon
ENSG00000065534.18	e244366	MYLK	0.00426078976143165	0.843174683592749	0.13021973059842698	0.89646201252995	0.967206082119694	-6.4156807730987	0	Exon
ENSG00000109861.15	e660062	CTSC	-0.009216360058188879	-2.78434304327122	-0.13021630110541801	0.8964647239094359	0.967206082119694	-5.538915956279629	0	Exon
ENSG00000105486.13	e1060797	LIG1	0.0068493656894930794	-2.1843948265561397	0.130210340488042	0.896469436415203	0.967206082119694	-5.660972567454059	0	Exon
ENSG00000077063.10	e466519	CTTNBP2	0.00311356473898013	3.16313789457623	0.130209704885913	0.8964699389269059	0.967206082119694	-6.643803578236259	0	Exon
ENSG00000107175.11	e533119	CREB3	-0.0028728523703224	0.695853677041946	-0.13020926323220097	0.8964702881015929	0.967206082119694	-6.38910411472528	0	Exon
ENSG00000151465.13	e569688	CDC123	-0.0027412148696975	1.2115589545842198	-0.13020828994960698	0.8964710575860729	0.967206082119694	-6.46363538043191	0	Exon
ENSG00000151465.13	e569736	CDC123	-0.0027412148696975	1.2115589545842198	-0.13020828994960698	0.8964710575860729	0.967206082119694	-6.46363538043191	0	Exon
ENSG00000231764.8	e454546	DLX6-AS1	-0.00420046079288614	0.26811168861189	-0.130200082901962	0.896477546143053	0.967206082119694	-6.317442086166849	0	Exon
ENSG00000197045.12	e782559	GMFB	-0.00289212623088382	1.23175416168506	-0.130199721873886	0.8964778315748729	0.967206082119694	-6.46781199591393	0	Exon
ENSG00000170242.17	e619446	USP47	-0.0028826597269235397	0.747821733789774	-0.130198240218606	0.8964790029840881	0.967206082119694	-6.39886684668842	0	Exon
ENSG00000112983.17	e352678	BRD8	-0.00385884778548719	-0.45895858930511996	-0.130195600542543	0.8964810899349059	0.967206082119694	-6.150102604243151	0	Exon
ENSG00000117713.18	e19305	ARID1A	-0.0030430352341992103	0.190227106726095	-0.130188576300822	0.8964866433649079	0.9672091299231792	-6.299750015393809	0	Exon
ENSG00000164134.12	e308751	NAA15	-0.0038214272630201	-0.296138118635939	-0.13018261347032	0.896491357637451	0.9672112723535359	-6.186859849815769	0	Exon
ENSG00000135900.3	e189609	MRPL44	-0.00407430150665407	-0.462515822762762	-0.13017770838895099	0.8964952356458579	0.967212512540584	-6.15359059585998	0	Exon
ENSG00000105953.14	e439145	OGDH	-0.0026908986787035102	2.21830248949715	-0.13016870793943197	0.896502351501427	0.9672163840101949	-6.57489036124269	0	Exon
ENSG00000142396.10	e1076674	ERVK3-1	0.00251606836700655	1.29353286806743	0.130166267327598	0.8965042810777489	0.9672163840101949	-6.47578301922976	0	Exon
ENSG00000063244.12	e1074446	U2AF2	0.00555057377796643	-1.25649120898427	0.130158569412478	0.8965103671436941	0.967220006381996	-5.94297542378142	0	Exon
ENSG00000132386.10	e912672	SERPINF1	0.010560150614670999	-3.03381435387581	0.13014766431645802	0.8965189888565931	0.96722636436213	-5.4596946938518505	0	Exon
ENSG00000161016.16	e523720	RPL8	0.0019486757053010899	3.67550201415092	0.130139927320824	0.8965251058349359	0.9672300200318271	-6.67422000316052	0	Exon
ENSG00000159086.14	e1106970	PAXBP1	0.0033891052235049	0.337226549257086	0.130120434939139	0.896540516815382	0.967241220566192	-6.32565531817436	0	Exon
ENSG00000129667.12	e976438	RHBDF2	0.00929112694145553	-2.33932973262146	0.13011989364861998	0.8965409447686529	0.967241220566192	-5.645230363647269	0	Exon
ENSG00000077782.19	e494236	FGFR1	-0.00346205793872152	2.09942526163746	-0.130112803250783	0.8965465505576942	0.967244324657823	-6.56514207824468	0	Exon
ENSG00000196482.16	e97976	ESRRG	-0.0061033923046815205	-1.59205806537029	-0.13009627466629303	0.896559618357648	0.9672551412904291	-5.841350270981281	0	Exon
ENSG00000188338.14	e224091	SLC38A3	0.00666627506763854	-1.5150641090614598	0.130093219509791	0.8965620338231101	0.9672551412904291	-5.87078095329551	0	Exon
ENSG00000110713.15	e614035	NUP98	-0.0036070188827180202	-0.10035048634121198	-0.13008576083941	0.896567930795343	0.9672585594531199	-6.2330028494339595	0	Exon
ENSG00000237298.9	e169820	TTN-AS1	-0.0105935005504078	-3.47851302797122	-0.13008164998063101	0.8965711809240021	0.9672591220675841	-5.32385447977893	0	Exon
ENSG00000155265.10	e595969	GOLGA7B	0.0064080149191743895	-1.70064558265405	0.13007786677147	0.89657417200774	0.9672594052107979	-5.80338636946947	0	Exon
ENSG00000167460.14	e1031043	TPM4	-0.00327194271182747	2.84864455022726	-0.130071373375354	0.8965793058250161	0.967261962591638	-6.622630270265669	0	Exon
ENSG00000171992.12	e360171	SYNPO	0.0037566604121847397	6.68699643196507	0.130067965986741	0.896581999780768	0.967261962591638	-6.83562524101256	0	Exon
ENSG00000105202.7	e1049755	FBL	-0.00336345381611072	-0.0640187718399461	-0.13006172260210302	0.8965869359399359	0.9672643441281751	-6.24224205735006	0	Exon
ENSG00000064225.12	e236862	ST3GAL6	-0.00537544028775436	-0.6798527993297729	-0.130056423106	0.8965911258429259	0.967265920569565	-6.0805884374145	0	Exon
ENSG00000113441.15	e342603	LNPEP	-0.0030129608700364603	0.6383668186080079	-0.13005058683676798	0.896595740134397	0.9672679402974251	-6.3816458952777895	0	Exon
ENSG00000083520.14	e758869	DIS3	0.00317385000102933	0.404015381595053	0.130047152618009	0.8965984553100121	0.9672679402974251	-6.337463606863571	0	Exon
ENSG00000181027.10	e1059485	FKRP	0.005475559485937371	-1.56337152071471	0.130034421357905	0.896608520959826	0.9672744812234001	-5.845553904248461	0	Exon
ENSG00000109920.12	e632157	FNBP4	0.00574214501186819	-1.5610249402987502	0.13003051689679698	0.896611607926907	0.9672744812234001	-5.8417332127812305	0	Exon
ENSG00000171992.12	e360178	SYNPO	0.00375556233525554	6.68700478521965	0.130029130085362	0.89661270437597	0.9672744812234001	-6.835630661288789	0	Exon
ENSG00000150593.16	e600644	PDCD4	-0.0030207937956632396	1.1807330193361498	-0.13002145482562	0.8966187726388309	0.9672755400310279	-6.462903044581269	0	Exon
ENSG00000100994.11	e1084613	PYGB	0.00344934435056198	0.948495617906045	0.130016656718075	0.896622566152337	0.9672755400310279	-6.4339240848892905	0	Exon
ENSG00000115421.12	e128160	PAPOLG	-0.00403639791977318	-0.6992590992466301	-0.130013850872724	0.8966247845306049	0.9672755400310279	-6.091382207130571	0	Exon
ENSG00000169896.16	e883417	ITGAM	0.008661853317993679	-3.03036625482419	0.130004766066592	0.8966319672329979	0.9672755400310279	-5.482156380705381	0	Exon
ENSG00000117475.13	e81595	BLZF1	-0.00331929001103503	0.334509109574453	-0.130004546512586	0.896632140818655	0.9672755400310279	-6.32283721632725	0	Exon
ENSG00000085662.13	e471268	AKR1B1	0.00265433943830364	1.6769399418748399	0.13000454583357302	0.896632141355502	0.9672755400310279	-6.517742173216241	0	Exon
ENSG00000137171.14	e392810	KLC4	0.0065558850335219205	-2.30952284397264	0.13000372973865698	0.8966327865834541	0.9672755400310279	-5.622506185746451	0	Exon
ENSG00000134291.11	e700116	TMEM106C	-0.00456139567198662	-0.205930453945755	-0.129986940891609	0.8966460603407299	0.967286915887496	-6.210756753381809	0	Exon
ENSG00000152457.17	e570893	DCLRE1C	-0.007302898982996291	-2.2531607230757	-0.129981098508885	0.896650679507509	0.967288955274285	-5.64383743811074	0	Exon
ENSG00000100003.17	e1128269	SEC14L2	-0.00424856297879249	0.40828445180791495	-0.129968502387631	0.8966606383988559	0.967292217472432	-6.33773290355118	0	Exon
ENSG00000079102.16	e506642	RUNX1T1	0.00509839918628992	-1.12303828061848	0.12996785799961802	0.896661147872814	0.967292217472432	-5.97192366826039	0	Exon
ENSG00000145220.13	e278360	LYAR	-0.00942893978344562	-3.15122506144925	-0.129966579175051	0.89666215895291	0.967292217472432	-5.40429935404822	0	Exon
ENSG00000110799.13	e682271	VWF	-0.00610876583478286	-1.4631608942519299	-0.129963468469104	0.8966646183784258	0.967292217472432	-5.89954939396886	0	Exon
ENSG00000180353.10	e243104	HCLS1	0.0076565718703407405	-1.6334420227449298	0.129952123810502	0.896673587843743	0.967294126746525	-5.87575774027681	0	Exon
ENSG00000131446.16	e371772	MGAT1	-0.0108415228106669	-3.5150254625441804	-0.129951714460949	0.896673911489395	0.967294126746525	-5.32066178755304	0	Exon
ENSG00000179115.10	e1026344	FARSA	-0.0036043281068237204	0.00665649281757985	-0.129947479819745	0.896677259541489	0.967294126746525	-6.25977157644417	0	Exon
ENSG00000109180.14	e287906	OCIAD1	-0.00219683910783993	2.20245807252107	-0.12994742464005302	0.8966773031684521	0.967294126746525	-6.5666919291231505	0	Exon
ENSG00000170906.15	e1070789	NDUFA3	0.0069172440686688106	-1.1448010536681998	0.129927046679618	0.896693414706524	0.967305129013302	-5.95621446959195	0	Exon
ENSG00000168393.12	e199184	DTYMK	0.00939497020500789	-3.10248800767083	0.12992696596254	0.896693478524393	0.967305129013302	-5.41814686404294	0	Exon
ENSG00000115155.16	e115975	OTOF	-0.00599235474002875	-0.5351841289264799	-0.129924170770526	0.896695688505669	0.967305129013302	-6.14892134543342	0	Exon
ENSG00000087903.12	e1015170	RFX2	-0.007717688111638909	-1.60498832182208	-0.129915834604021	0.8967022793892829	0.9673092952415021	-5.8301513393730096	0	Exon
ENSG00000108465.14	e955205	CDK5RAP3	0.00326813122569612	1.0953941956436999	0.129898435837833	0.896716035524685	0.967320147155374	-6.45274670475726	0	Exon
ENSG00000155657.25	e170220	TTN	0.0111116805163736	-2.75528539088472	0.12989501333342998	0.8967187414922979	0.967320147155374	-5.51006243839642	0	Exon
ENSG00000168273.7	e227688	SMIM4	-0.0034816964856434	0.0300679602698047	-0.129891316193807	0.896721664598756	0.967320147155374	-6.26735550538095	0	Exon
ENSG00000131771.13	e943031	PPP1R1B	0.004098917522072721	4.088663646144711	0.129889305412138	0.896723254403757	0.967320147155374	-6.6987691838857195	0	Exon
ENSG00000180353.10	e243098	HCLS1	-0.008759172649909941	-2.73608954005208	-0.129884683698022	0.896726908518725	0.967321145310653	-5.57458440357551	0	Exon
ENSG00000186575.17	e1127281	NF2	0.00242405912648003	4.42716851173291	0.129874913748152	0.896734633045297	0.96732653429858	-6.7167890455101205	0	Exon
ENSG00000080189.14	e1094690	SLC35C2	-0.00429457511198018	-0.14133162623434803	-0.129867968801673	0.896740124013287	0.9673269234502299	-6.22471587543437	0	Exon
ENSG00000129083.12	e620431	COPB1	0.011743706436627	-3.5175752143055403	0.129865880766838	0.896741774902782	0.9673269234502299	-5.32886691216656	0	Exon
ENSG00000235954.6	e1125962	TTC28-AS1	0.00782373200154032	-2.65851480900724	0.129864103270078	0.89674318026797	0.9673269234502299	-5.5287566110868	0	Exon
ENSG00000141564.13	e980719	RPTOR	0.00718991293706266	-2.50116370031546	0.129851645761082	0.8967530297180941	0.967334604526865	-5.5667677921877	0	Exon
ENSG00000062194.15	e330892	GPBP1	0.0036469464467578203	0.106181924123748	0.12984397209513399	0.89675909686114	0.967338205564529	-6.27782477702893	0	Exon
ENSG00000151327.12	e777471	FAM177A1	0.00629931032055634	-1.9887997146288299	0.12983608332032098	0.8967653340851809	0.967341990046879	-5.718180048459259	0	Exon
ENSG00000101333.16	e1080997	PLCB4	-0.00680342504803046	-1.7120456602787	-0.129824698650027	0.8967743353344259	0.967348756054884	-5.80623763840296	0	Exon
ENSG00000154359.12	e484638	LONRF1	-0.0038786195329868797	0.101549241991612	-0.129818892209991	0.896778926180812	0.967350100991987	-6.278504851209361	0	Exon
ENSG00000120334.15	e83268	CENPL	0.00796939363078843	-2.32430283745783	0.129815954408903	0.8967812489467579	0.967350100991987	-5.62303101446579	0	Exon
ENSG00000163596.16	e179876	ICA1L	0.0047730709115008105	-1.1337593970781101	0.129812767316185	0.896783768815585	0.967350100991987	-5.96806543077919	0	Exon
ENSG00000164904.16	e347789	ALDH7A1	0.00399761167196452	1.0856319934468102	0.12980697620214	0.8967883475516221	0.967350602069076	-6.45242854176458	0	Exon
ENSG00000236287.7	e619287	ZBED5	-0.00388537544610102	-0.212060232555299	-0.129805276878307	0.896789691120235	0.967350602069076	-6.206468959944989	0	Exon
ENSG00000102393.9	e1162979	GLA	0.00635979245891155	-1.8659120014571797	0.129798173131666	0.8967953076933121	0.9673531852217929	-5.76850896978035	0	Exon
ENSG00000161011.19	e370930	SQSTM1	0.0037496669954223297	-0.0540013013492784	0.12979485835049198	0.8967979285248621	0.9673531852217929	-6.2454976013661305	0	Exon
ENSG00000221926.11	e926013	TRIM16	-0.00867586717740912	-2.79822647054024	-0.129791893678436	0.896800272543614	0.9673531852217929	-5.49350726106534	0	Exon
ENSG00000170448.11	e287261	NFXL1	0.0037455827515002703	-0.528114429814146	0.129777576719462	0.89681159226378	0.9673607200105259	-6.1240728765176	0	Exon
ENSG00000149294.16	e666846	NCAM1	-0.0044394124982065	-0.7237629681743191	-0.129776155912605	0.896812715627514	0.9673607200105259	-6.0821066532979	0	Exon
ENSG00000110697.12	e648834	PITPNM1	-0.00515913234327356	-1.09796343704052	-0.129769109277735	0.896818287066295	0.967362577526876	-5.9770841848441	0	Exon
ENSG00000172554.11	e108921	SNTG2	0.013426439378843	-3.2539594186543197	0.129767074933967	0.89681989552603	0.967362577526876	-5.3904489615829005	0	Exon
ENSG00000135862.5	e86672	LAMC1	0.00537409868707042	-1.24362621451268	0.12975630208797098	0.896828413114713	0.967367420334788	-5.934740636936179	0	Exon
ENSG00000135976.16	e142498	ANKRD36	-0.00504035086368762	-0.8541663181466441	-0.129754493530256	0.8968298430584191	0.967367420334788	-6.0515352951200905	0	Exon
ENSG00000001631.15	e452557	KRIT1	0.0034461665055483103	0.23525370090057499	0.12975062256869999	0.8968329036514621	0.967367778074624	-6.30278417111204	0	Exon
ENSG00000233895.1	e1083296		0.00542436305245496	-1.1416250608973701	0.12974163666832	0.896840008399672	0.9673715526186341	-5.95895957946916	0	Exon
ENSG00000205744.9	e1015788	DENND1C	-0.00978554589939002	-3.10968710665044	-0.129739293706409	0.896841860875885	0.9673715526186341	-5.415348478358379	0	Exon
ENSG00000169064.12	e259616	ZBBX	0.009500757342990671	-2.10418481889198	0.129733992207468	0.896846052538377	0.967373130358253	-5.68721686546659	0	Exon
ENSG00000137642.12	e673207	SORL1	0.0038029011632618602	0.9434675212690798	0.129723572322662	0.896854291092317	0.967374369143978	-6.4296849971560395	0	Exon
ENSG00000088538.12	e225301	DOCK3	-0.00297133883908004	0.5875088179531	-0.129720549379679	0.8968566812051679	0.967374369143978	-6.37626099450729	0	Exon
ENSG00000122882.10	e586553	ECD	-0.00303308153120094	0.426201498299682	-0.129719336644881	0.8968576400634208	0.967374369143978	-6.3439158964202305	0	Exon
ENSG00000179295.16	e736430	PTPN11	-0.0021807889042676	2.7430187587172004	-0.12971873363492803	0.8968581168380121	0.967374369143978	-6.61397435082992	0	Exon
ENSG00000088280.18	e16361	ASAP3	-0.00497418757361379	-0.654076787821941	-0.129701305185553	0.8968718967955931	0.967379575810061	-6.09615243412857	0	Exon
ENSG00000164190.16	e326222	NIPBL	0.00326094272724229	0.210274508030525	0.12970075801277	0.896872329423097	0.967379575810061	-6.29870749292812	0	Exon
ENSG00000134283.17	e697589	PPHLN1	-0.0046255045586151	-1.0819509509965302	-0.12970060447009	0.8968724508231222	0.967379575810061	-6.00055764955155	0	Exon
ENSG00000141027.20	e926635	NCOR1	0.00493011745618984	-1.2285630382864499	0.12969882237511599	0.896873859854157	0.967379575810061	-5.94100643790609	0	Exon
ENSG00000183780.12	e104202	SLC35F3	-0.0046083038656523105	0.649546603764542	-0.129677533089708	0.8968906924636879	0.967379829897481	-6.389242379709519	0	Exon
ENSG00000127022.14	e370675	CANX	-0.00212214090226476	4.012975178373201	-0.129677504413733	0.896890715136697	0.967379829897481	-6.69444990772474	0	Exon
ENSG00000163565.18	e76237	IFI16	-0.00657908191583081	-0.873266444291272	-0.12967423894691302	0.8968932970183722	0.967379829897481	-6.05116143529486	0	Exon
ENSG00000105186.15	e1039724	ANKRD27	-0.00507645423181014	-1.13869940399834	-0.129671035190436	0.896895830109068	0.967379829897481	-5.96338320123814	0	Exon
ENSG00000145868.16	e358572	FBXO38	-0.00458509741069687	-0.9008895611554142	-0.129669512362358	0.896897034152773	0.967379829897481	-6.03831082243937	0	Exon
ENSG00000004766.15	e453264	VPS50	0.0037848590852667297	-0.343727398259333	0.129665275199576	0.896900384321555	0.967379829897481	-6.188166960414111	0	Exon
ENSG00000004766.15	e453270	VPS50	0.0037848590852667297	-0.343727398259333	0.129665275199576	0.896900384321555	0.967379829897481	-6.188166960414111	0	Exon
ENSG00000026950.16	e378005	BTN3A1	0.0058280915713645	-1.37006161576399	0.12966460590491	0.896900913508401	0.967379829897481	-5.8989667577728095	0	Exon
ENSG00000177054.13	e623111	ZDHHC13	0.00691071132753564	-2.49860080586038	0.129663306550976	0.89690194086023	0.967379829897481	-5.59079514430434	0	Exon
ENSG00000141027.20	e926641	NCOR1	0.00281372448238555	0.5921784237879439	0.12966011903053398	0.8969044611172778	0.967379829897481	-6.373780003313559	0	Exon
ENSG00000149761.8	e640720	NUDT22	0.00394694905460821	-0.31868171281596097	0.12965763193776	0.8969064275722439	0.967379829897481	-6.1786644858180795	0	Exon
ENSG00000084463.7	e689659	WBP11	0.00252736984389457	0.985457189945862	0.12965710640359598	0.896906843093322	0.967379829897481	-6.43677312715199	0	Exon
ENSG00000165246.12	e1180333	NLGN4Y	-0.0036477542864644897	-1.1578977573817	-0.129650110590064	0.8969123744357091	0.9673820597955981	-6.273963685034389	0	Exon
ENSG00000172456.17	e40557	FGGY	-0.0118104605278321	-3.3696281479971897	-0.12964758857828698	0.8969143685024771	0.9673820597955981	-5.3532076748415	0	Exon
ENSG00000107443.15	e594473	CCNJ	0.009752056889870171	-3.27549806277973	0.129639058211364	0.896921113170986	0.967385335802989	-5.385406558930451	0	Exon
ENSG00000070010.18	e1118776	UFD1L	0.0036799624634905204	-0.231305864528605	0.129636844029952	0.8969228638494979	0.967385335802989	-6.204105863202679	0	Exon
ENSG00000164089.8	e303473	ETNPPL	0.00635082124680725	2.86972454283126	0.129624544059266	0.896932589030359	0.9673889991363549	-6.622860824521849	0	Exon
ENSG00000189046.10	e732825	ALKBH2	-0.00448755949454449	-0.712111358986162	-0.129622318345084	0.896934348830763	0.9673889991363549	-6.08612028768586	0	Exon
ENSG00000136869.13	e549728	TLR4	0.005754101086602971	0.8765219760784521	0.12962219374508602	0.896934447347977	0.9673889991363549	-6.417764088205099	0	Exon
ENSG00000163214.20	e122125	DHX57	0.00365487478922345	-0.5056782770192729	0.12961102733414198	0.896943276276723	0.9673910916371469	-6.143963268683749	0	Exon
ENSG00000104852.14	e1062729	SNRNP70	-0.00280270069670925	1.55099540001656	-0.12961069767564098	0.896943536927491	0.9673910916371469	-6.510096418181259	0	Exon
ENSG00000108312.14	e950810	UBTF	-0.00262482529700222	1.4441483169424998	-0.12959871195004302	0.896953013677139	0.9673910916371469	-6.498915401704281	0	Exon
ENSG00000148842.17	e598897	CNNM2	0.00398604549804575	-0.461270198875898	0.12959545293776	0.896955590481842	0.9673910916371469	-6.151423528798451	0	Exon
ENSG00000147457.13	e489318	CHMP7	0.0029807293197649603	0.468629187855194	0.129593427426584	0.8969571919942221	0.9673910916371469	-6.35159022907151	0	Exon
ENSG00000185917.13	e1108728	SETD4	-0.00565542315391681	-1.3864810756957702	-0.129592868819078	0.896957633668895	0.9673910916371469	-5.89361861526561	0	Exon
ENSG00000126261.12	e1040707	UBA2	-0.0038264614872156604	-0.442193012678364	-0.129590470973931	0.8969595295755258	0.9673910916371469	-6.159336827133259	0	Exon
ENSG00000180739.13	e1021702	S1PR5	0.00889644059991257	-2.015472891441	0.129590454503579	0.896959542598158	0.9673910916371469	-5.74988183613169	0	Exon
ENSG00000203780.10	e606272	FANK1	-0.0106193830411027	-2.7985483820618797	-0.129588676402464	0.896960948491537	0.9673910916371469	-5.49373633633366	0	Exon
ENSG00000185475.9	e638888	TMEM179B	0.0053665387244478295	-1.29911490946952	0.12958143721381699	0.896966672313015	0.967394321600104	-5.93010449525812	0	Exon
ENSG00000119906.11	e597177	SLF2	-0.00353382252224857	0.258765778143357	-0.12957537168666	0.896971468157731	0.9673965507072041	-6.3048470343665395	0	Exon
ENSG00000137563.11	e500706	GGH	-0.00636576179432164	-2.11962888584562	-0.129570824639262	0.8969750633849392	0.9673966076129059	-5.7329632500913	0	Exon
ENSG00000137831.14	e836087	UACA	0.0057298665606041	-1.43862410767455	0.12956710333695698	0.8969780057194509	0.9673966076129059	-5.88174916153971	0	Exon
ENSG00000145348.16	e302842	TBCK	-0.00436789722766509	0.469025998928695	-0.12956045667990698	0.896983261057499	0.9673966076129059	-6.353809555613519	0	Exon
ENSG00000139117.13	e696437	CPNE8	-0.007570593102064891	-1.88862126336512	-0.129558531129204	0.896984783540972	0.9673966076129059	-5.75223345698231	0	Exon
ENSG00000163444.11	e91770	TMEM183A	-0.00316096894139031	0.608779798152936	-0.129558047391363	0.896985166020115	0.9673966076129059	-6.37213768785115	0	Exon
ENSG00000280367.1	e660705		-0.0104535282994446	-1.32507046083007	-0.129552476697202	0.896989570627296	0.9673984147247879	-5.901348015482251	0	Exon
ENSG00000169896.16	e883367	ITGAM	0.008712601784321379	-3.1250404285729103	0.129539448079865	0.89699987203842	0.967406314798962	-5.45843410890844	0	Exon
ENSG00000197714.8	e1075545	ZNF460	-0.00165519102052141	4.97649857829842	-0.129533738233965	0.8970043866803141	0.967406314798962	-6.746896566325481	0	Exon
ENSG00000063177.12	e1061801	RPL18	0.0027096270047325	2.71874662552619	0.129532857744781	0.897005082862861	0.967406314798962	-6.614062634658329	0	Exon
ENSG00000107745.17	e586215	MICU1	0.00423077862733602	-0.758195294357986	0.12952043709637598	0.89701490359236	0.967410604811621	-6.087114759129901	0	Exon
ENSG00000183853.17	e75893	KIRREL	0.00955382291322735	-3.08495297283081	0.129517220897954	0.8970174465712571	0.967410604811621	-5.42713993434666	0	Exon
ENSG00000186409.14	e29997	CCDC30	0.006824568640146429	-1.95749871346037	0.129515645102667	0.8970186925190758	0.967410604811621	-5.7406455360849105	0	Exon
ENSG00000109083.13	e933140	IFT20	0.0040152216335406	0.16860580754335597	0.12951402068090898	0.8970199769150781	0.967410604811621	-6.28905241042249	0	Exon
ENSG00000168411.13	e902845	RFWD3	-0.00669773704995625	-2.07953237628859	-0.129502925307239	0.897028749800125	0.9674157572606641	-5.705123281793231	0	Exon
ENSG00000147654.14	e512279	EBAG9	-0.0110094053983469	-3.5573188882376403	-0.129499063038647	0.897031803619878	0.9674157572606641	-5.31717668223063	0	Exon
ENSG00000157796.17	e284740	WDR19	-0.00422701116922475	-0.5720667409014661	-0.129497623691365	0.8970329416838341	0.9674157572606641	-6.122135971060031	0	Exon
ENSG00000178950.16	e274802	GAK	-0.00319415490630431	0.826361177536776	-0.12949255173971902	0.8970369519792428	0.967416491366522	-6.412910666504071	0	Exon
ENSG00000251247.9	e1045044	ZNF345	-0.00563346472057662	-1.9497418777838897	-0.129489208774298	0.8970395951996709	0.967416491366522	-5.729681727042481	0	Exon
ENSG00000150527.16	e779208	CTAGE5	0.00562378532728303	-1.8307981913491003	0.129486408141297	0.89704180960885	0.967416491366522	-5.776267333563809	0	Exon
ENSG00000106415.12	e428632	GLCCI1	0.00356737271253016	1.6598461125586	0.12948105014001499	0.8970460460844971	0.9674175813910251	-6.51758526187974	0	Exon
ENSG00000073584.18	e945053	SMARCE1	-0.0108085950018548	-3.43056112833128	-0.129478226739849	0.8970482784976229	0.9674175813910251	-5.35473550131275	0	Exon
ENSG00000135899.16	e190901	SP110	-0.00819150128330217	-2.3441069627875697	-0.129467668037513	0.8970566270861271	0.967418274476391	-5.63032862851004	0	Exon
ENSG00000135899.16	e190922	SP110	-0.00819150128330217	-2.3441069627875697	-0.129467668037513	0.8970566270861271	0.967418274476391	-5.63032862851004	0	Exon
ENSG00000198380.12	e131045	GFPT1	-0.00313188522022754	0.0782257173521922	-0.129464505414112	0.897059127721531	0.967418274476391	-6.272873562516169	0	Exon
ENSG00000115677.16	e198130	HDLBP	-0.0022334127732024102	1.9748230454021298	-0.129463607747339	0.897059837492384	0.967418274476391	-6.55292911193264	0	Exon
ENSG00000117640.17	e18053	MTFR1L	-0.0060794315196388	-1.8649878165980902	-0.129458844934234	0.8970636033743979	0.9674193925926701	-5.75293531602499	0	Exon
ENSG00000119812.18	e120418	FAM98A	0.00302612206528279	0.514469328608587	0.129450264455805	0.8970703878307	0.967422406700372	-6.3596178121232	0	Exon
ENSG00000117643.14	e17886	MAN1C1	0.0102843831575466	-2.9187210108444304	0.129445733485985	0.897073970403998	0.967422406700372	-5.49290825596361	0	Exon
ENSG00000142149.8	e1106509	HUNK	0.0105261450533236	-3.44667458076469	0.129444955485147	0.89707458555839	0.967422406700372	-5.349531748023191	0	Exon
ENSG00000253372.5	e514027		-0.0077524619128717	-2.4245347601222003	-0.12944034220845402	0.897078233213093	0.9674224421451492	-5.6063709182571	0	Exon
ENSG00000143842.14	e92444	SOX13	-0.008610045540506409	-3.0348097905996205	-0.129437863349844	0.89708019321355	0.9674224421451492	-5.428541146446509	0	Exon
ENSG00000061938.16	e272177	TNK2	0.0030457438554911103	1.5363282979601	0.129433840100342	0.897083374344639	0.9674224421451492	-6.50882183076686	0	Exon
ENSG00000088543.14	e225130	C3orf18	-0.00474761199437162	-1.2360981144812	-0.12943110772820401	0.897085534796722	0.9674224421451492	-5.93995783727582	0	Exon
ENSG00000135862.5	e86673	LAMC1	-0.00495230024179565	-1.21472327477918	-0.12942026640097098	0.8970941069045619	0.9674264820522008	-5.94547715234255	0	Exon
ENSG00000116350.16	e21237	SRSF4	0.00378314766123644	-0.199741678679119	0.12941870801655098	0.897095339101484	0.9674264820522008	-6.210502419245759	0	Exon
ENSG00000204611.6	e1068995	ZNF616	-0.010132844897824	-3.45073396064241	-0.12941601518582901	0.897097468292846	0.9674264820522008	-5.335737173729981	0	Exon
ENSG00000235082.2	e77327	SUMO1P3	0.008036612559076471	-2.13667197074392	0.129404070588855	0.897106912762052	0.967433723854197	-5.69719083268358	0	Exon
ENSG00000145723.16	e343306	GIN1	-0.007363266737930209	-2.44809772502544	-0.129395180446477	0.8971139421151221	0.9674383611759629	-5.59885937322243	0	Exon
ENSG00000122417.15	e47846	ODF2L	-0.00491119207032647	-1.06136641428247	-0.129386006038277	0.89712119624304	0.967441882536801	-5.98960597257843	0	Exon
ENSG00000250846.6	e290885	EPHA5-AS1	0.0104176604354248	-3.37375236194461	0.12938081401086998	0.8971253015395608	0.967441882536801	-5.35334995434188	0	Exon
ENSG00000177943.13	e563367	MAMDC4	0.0102155337737651	-3.53861519889652	0.129380695878217	0.897125394946182	0.967441882536801	-5.316593187915821	0	Exon
ENSG00000180440.3	e752628	SERTM1	0.00917160070112941	-1.1268490490130199	0.12937027104753998	0.897133637788862	0.9674434026361249	-5.993068724593719	0	Exon
ENSG00000006576.16	e448800	PHTF2	0.00859241310921431	-2.9554040870505203	0.12936862397136598	0.8971349401218051	0.9674434026361249	-5.45917324148533	0	Exon
ENSG00000182957.15	e749285	SPATA13	-0.00582453492973417	-1.4833562296324798	-0.12936855834029	0.897134992015896	0.9674434026361249	-5.87610216428142	0	Exon
ENSG00000166436.15	e617160	TRIM66	-0.00642764117614581	-1.9846784189592201	-0.129358157703772	0.897143215741354	0.9674462097976959	-5.72429456955526	0	Exon
ENSG00000099251.14	e577045	HSD17B7P2	-0.00800557738350601	-2.04273643025846	-0.12935171054198102	0.897148313481899	0.9674462097976959	-5.69934697995697	0	Exon
ENSG00000167840.13	e916770	ZNF232	0.0054976655666857	-1.7419390389491498	0.12935043171830699	0.8971493246422779	0.9674462097976959	-5.787227321097149	0	Exon
ENSG00000123384.13	e714510	LRP1	0.0027287124927522803	2.397914553927	0.129348731412578	0.897150669066965	0.9674462097976959	-6.59179577612383	0	Exon
ENSG00000141503.15	e915960	MINK1	-0.0025417034013648	1.95657323791475	-0.129343499800994	0.8971548056824019	0.9674462097976959	-6.552516238608611	0	Exon
ENSG00000124772.11	e389885	CPNE5	-0.00395860780277188	1.51193344823358	-0.12934229371765799	0.8971557593283199	0.9674462097976959	-6.50239955597343	0	Exon
ENSG00000108352.11	e944662	RAPGEFL1	-0.00409577845553365	0.132135608866125	-0.12933880397359301	0.897158518657708	0.9674462097976959	-6.2900406495708	0	Exon
ENSG00000169085.11	e501355	C8orf46	0.00967165720065326	-3.17631098963033	0.12933765335686698	0.8971594284469201	0.9674462097976959	-5.39128184950132	0	Exon
ENSG00000104951.15	e1065842	IL4I1	0.00456860835018901	-1.06120984294114	0.12932777652953598	0.8971672380304009	0.967450146587795	-5.992874314212309	0	Exon
ENSG00000189164.14	e1045537	ZNF527	-0.00834323558847348	-3.00909523278296	-0.12932397212103	0.8971702461696729	0.967450146587795	-5.4478506970883895	0	Exon
ENSG00000149792.8	e643439	MRPL49	0.00227368633236007	1.5857575482889399	0.129322681408063	0.8971712667345358	0.967450146587795	-6.51318688814695	0	Exon
ENSG00000057608.16	e567711	GDI2	0.00221936503845628	2.55649282088369	0.129317844281883	0.8971750914446829	0.9674513279412541	-6.600526610981951	0	Exon
ENSG00000102349.16	e1157168	KLF8	0.00675891072282389	-2.35046175686373	0.12931282671141198	0.897179058834458	0.967452663142865	-5.632490104564461	0	Exon
ENSG00000120820.12	e730619	GLT8D2	0.0073148941780665	-2.2986758629865096	0.12930379373537002	0.897186201209366	0.9674574219990509	-5.635244894895981	0	Exon
ENSG00000100614.17	e785366	PPM1A	0.00520352977249757	-1.08244459347572	0.129294905108311	0.8971932294556859	0.9674609251375991	-6.000562241624651	0	Exon
ENSG00000105576.15	e1025575	TNPO2	-0.00312842448251275	0.8799778611178979	-0.129292781874183	0.8971949083002361	0.9674609251375991	-6.42005846468765	0	Exon
ENSG00000164168.7	e310711	TMEM184C	0.0037506665427490204	-0.274719670727919	0.12928906404705	0.8971978479930849	0.9674611521136119	-6.19734961230289	0	Exon
ENSG00000167912.5	e500055		-0.00569468068866915	-0.9317089683511558	-0.129270046026957	0.8972128855992091	0.9674659816841021	-6.0190187495859595	0	Exon
ENSG00000004766.15	e453256	VPS50	0.0037678309284171897	-0.34345625123263596	0.12926925926772	0.8972135076929209	0.9674659816841021	-6.188260862494509	0	Exon
ENSG00000002933.7	e477617	TMEM176A	-0.00625927108309312	-0.195747306839232	-0.129268256069524	0.8972143009258841	0.9674659816841021	-6.214382423864159	0	Exon
ENSG00000122952.16	e581778	ZWINT	-0.0114997793256179	-2.9795816281367498	-0.129266906416074	0.8972153681026139	0.9674659816841021	-5.46590343590184	0	Exon
ENSG00000170606.13	e350497	HSPA4	-0.00323437161232155	1.04890249644557	-0.129266141548562	0.897215972886695	0.9674659816841021	-6.440392081859139	0	Exon
ENSG00000171469.10	e1020036	ZNF561	0.00859123698386125	-3.0812286312832997	0.12924835085777	0.897230040080494	0.9674782073635391	-5.43820421761035	0	Exon
ENSG00000206527.9	e244320	HACD2	-0.0038080870464202	0.0263371901570592	-0.129242435423803	0.897234717452768	0.967480308006596	-6.27002807885608	0	Exon
ENSG00000151503.12	e677687	NCAPD3	-0.00489156761192065	-1.2016747770446101	-0.129230229337734	0.897244368896076	0.9674877721176259	-5.95324846937835	0	Exon
ENSG00000103549.21	e882514	RNF40	-0.00383120791419706	-0.22411552105117702	-0.12921660828618198	0.897255139181168	0.967493962953372	-6.201671698797389	0	Exon
ENSG00000102710.19	e753091	SUPT20H	0.00920388457946891	-3.26453836062541	0.12921606489985799	0.8972555688419	0.967493962953372	-5.37073715566959	0	Exon
ENSG00000127616.17	e1023163	SMARCA4	0.0034569927547977697	0.0006804290316658581	0.129203508278068	0.8972654974905659	0.967498477116963	-6.25791004691514	0	Exon
ENSG00000132182.11	e204955	NUP210	-0.0066695963177581	-2.09124996160178	-0.129194590640166	0.8972725487674359	0.967498477116963	-5.6881861551893795	0	Exon
ENSG00000099817.11	e1007683	POLR2E	-0.00305729556640081	1.1699144487249098	-0.129191719835801	0.897274818746561	0.967498477116963	-6.46343261430278	0	Exon
ENSG00000163002.12	e173341	NUP35	0.0028180736679160002	1.1746157053539699	0.129190546186614	0.8972757467651621	0.967498477116963	-6.460204284958769	0	Exon
ENSG00000100429.17	e1141179	HDAC10	-0.007703451980073359	-2.4243848686925498	-0.12918977659112	0.8972763552937	0.967498477116963	-5.585097518777549	0	Exon
ENSG00000119943.11	e596101	PYROXD2	0.008508605644432671	-2.58279725000579	0.12918853409498499	0.897277337750667	0.967498477116963	-5.55104882783041	0	Exon
ENSG00000187860.10	e1128082	CCDC157	0.0112325776628788	-3.43202289667941	0.129181417768121	0.8972829647208409	0.967498477116963	-5.33396428746476	0	Exon
ENSG00000094914.12	e707978	AAAS	-0.00431046309445724	-0.5819467164254211	-0.129178663319828	0.897285142699536	0.967498477116963	-6.11261886281504	0	Exon
ENSG00000146005.3	e354420	PSD2	0.0045236565847414	1.16598480748429	0.12917508307570696	0.8972879736470759	0.967498477116963	-6.46027332538803	0	Exon
ENSG00000111325.16	e742946	OGFOD2	0.00463860775263184	-0.775472783527335	0.12917433026946198	0.897288568901341	0.967498477116963	-6.0613299907366205	0	Exon
ENSG00000140265.12	e820543	ZSCAN29	0.0033340571706692397	0.038002641041587	0.129172801570756	0.8972897776646399	0.967498477116963	-6.263460785821309	0	Exon
ENSG00000108423.14	e963301	TUBD1	-0.00552864724322319	-1.50478157658597	-0.129164510843922	0.8972963332616651	0.9675026027833541	-5.85854718466608	0	Exon
ENSG00000115685.14	e197913	PPP1R7	-0.0057492871231468205	-1.36755673817301	-0.12915753967747098	0.8973018454687521	0.967505603401205	-5.90902583628212	0	Exon
ENSG00000147481.14	e498256	SNTG1	0.0050245837458488705	-1.3089880222078798	0.129149473158782	0.897308223793683	0.9675095378797671	-5.953806767716991	0	Exon
ENSG00000171204.12	e658958	TMEM126B	-0.00257210201401988	1.37434896236877	-0.129137256100746	0.8973178840289331	0.9675149099268859	-6.48139766245311	0	Exon
ENSG00000051009.10	e615252	FAM160A2	-0.00459601763928575	-0.7703994423904571	-0.12913626873204598	0.8973186647587991	0.9675149099268859	-6.06903177176057	0	Exon
ENSG00000003756.16	e223862	RBM5	-0.00261055787387308	1.92118410992966	-0.129119313779021	0.897332071355104	0.967524889873639	-6.5487926882683	0	Exon
ENSG00000189212.12	e435765	DPY19L2P1	0.00670341123084176	-1.8193460267407302	0.12911765954206	0.8973333793925742	0.967524889873639	-5.78087293039567	0	Exon
ENSG00000223745.7	e50064	CCDC18-AS1	-0.00618329852630794	-1.86063223324363	-0.1291070671673	0.897341754996785	0.967528726315957	-5.75379017207491	0	Exon
ENSG00000156873.15	e882332	PHKG2	-0.00273680255784429	0.782926419315341	-0.12910061312461	0.8973468583440509	0.967528726315957	-6.40639964911263	0	Exon
ENSG00000112562.18	e423699	SMOC2	0.00711308507156813	-1.4496923475711798	0.129096535825837	0.897350082352123	0.967528726315957	-5.89737432472083	0	Exon
ENSG00000186104.10	e620570	CYP2R1	0.00601742380938436	-1.81624762298417	0.12909648427904402	0.897350123111294	0.967528726315957	-5.76803879314127	0	Exon
ENSG00000109083.13	e933178	IFT20	-0.00604073632171131	-1.59458432415542	-0.12909075079025	0.897354656707442	0.967528726315957	-5.82771030937808	0	Exon
ENSG00000137876.9	e827412	RSL24D1	0.00274536778038829	1.37635703772375	0.129089105563598	0.897355957625093	0.967528726315957	-6.48275115387508	0	Exon
ENSG00000112992.16	e328544	NNT	-0.0026189141482883	1.07697764957017	-0.12908899726578998	0.897356043258611	0.967528726315957	-6.448790808132251	0	Exon
ENSG00000108883.12	e951871	EFTUD2	0.00292387865435324	0.43415124968999996	0.12907898399773102	0.8973639609805591	0.9675343203524391	-6.346608687453361	0	Exon
ENSG00000145723.16	e343336	GIN1	-0.00485476687722309	-1.0402928469311201	-0.129070777519004	0.8973704500401701	0.967537004346352	-5.99434261966118	0	Exon
ENSG00000018625.14	e76830	ATP1A2	-0.0037101988979830604	4.51525061680936	-0.129068932237023	0.8973719091498509	0.967537004346352	-6.72161801326424	0	Exon
ENSG00000103544.14	e872146	C16orf62	0.0109450529488961	-3.5851342844142504	0.129050690490748	0.897386333364396	0.967549613517524	-5.30599505274047	0	Exon
ENSG00000146414.15	e416956	SHPRH	-0.0028626359873439398	0.5826467886978771	-0.129047047333509	0.8973892141059241	0.967549776635861	-6.36959829826078	0	Exon
ENSG00000215915.9	e2374	ATAD3C	-0.0157632354048472	-3.9018290177054102	-0.12901344492733902	0.897415784488087	0.9675754814428431	-5.27986648512507	0	Exon
ENSG00000148290.9	e560364	SURF1	-0.005180396185276621	0.793208887976022	-0.128998094480052	0.8974279225635591	0.967579065578578	-6.402387482339	0	Exon
ENSG00000108439.9	e954945	PNPO	-0.0037072945708442203	-0.0949701183839643	-0.128995778407175	0.897429753956416	0.967579065578578	-6.2392251522093405	0	Exon
ENSG00000196367.12	e455058	TRRAP	0.00301062085589197	0.0746507190489112	0.128992319488335	0.897432489035126	0.967579065578578	-6.274861188188599	0	Exon
ENSG00000090581.9	e857348	GNPTG	-0.0049975732229719	-0.9632905368222159	-0.128987947324444	0.8974359462479109	0.967579065578578	-6.01763672727492	0	Exon
ENSG00000179818.13	e131512	PCBP1-AS1	0.005787045691675621	-1.98740289672205	0.128985961612297	0.897437516416005	0.967579065578578	-5.71152757589458	0	Exon
ENSG00000131748.15	e943184	STARD3	-0.00568980417790051	-1.41002409966728	-0.128983536290419	0.8974394341985609	0.967579065578578	-5.88340923071201	0	Exon
ENSG00000226950.6	e288543	DANCR	-0.00813668066621067	-2.67500079788119	-0.12898168131177698	0.897440900992185	0.967579065578578	-5.5226032018392095	0	Exon
ENSG00000123119.11	e506314	NECAB1	-0.00334707808544576	1.26085103881945	-0.12898162564241	0.8974409450118199	0.967579065578578	-6.4682558095232805	0	Exon
ENSG00000103047.7	e898536	TANGO6	-0.0036833376102235298	-0.36771177015411205	-0.12896069778842	0.897457493390078	0.9675939643674741	-6.173568698415671	0	Exon
ENSG00000142185.16	e1114281	TRPM2	0.0064259991372188794	-0.479906543207961	0.128955961251885	0.897461238739616	0.9675950595199159	-6.1539697530575594	0	Exon
ENSG00000074706.13	e419810	IPCEF1	-0.00497476744362079	-0.393764732142017	-0.128951056620677	0.8974651170100659	0.9675962979735309	-6.182746450616231	0	Exon
ENSG00000140750.16	e876240	ARHGAP17	0.00468226973411376	-1.1913657219778702	0.128946607768131	0.8974686348818621	0.967596299446205	-5.94439479975559	0	Exon
ENSG00000119599.16	e791077	DCAF4	0.00615989667094136	-1.9554146258779401	0.12894113522575198	0.897472962225741	0.967596299446205	-5.74655764712155	0	Exon
ENSG00000197608.11	e1068976	ZNF841	0.0029029585141799397	1.79213393028973	0.128940699050959	0.89747330712559	0.967596299446205	-6.536481118068191	0	Exon
ENSG00000187555.14	e866445	USP7	0.00263456498474739	0.8129861480464371	0.12893064156582001	0.8974812599635741	0.967598152240077	-6.407621935195941	0	Exon
ENSG00000132024.17	e1028228	CC2D1A	0.00332995069348019	0.434554902796943	0.12892906368603999	0.897482507654375	0.967598152240077	-6.345121562035871	0	Exon
ENSG00000157227.12	e769887	MMP14	-0.00896602383777501	-1.74944279850703	-0.12892144424150598	0.8974885326485621	0.967598152240077	-5.802972843897849	0	Exon
ENSG00000126858.16	e937729	RHOT1	-0.00270315904173564	0.9892864007236829	-0.12892016989088098	0.8974895403282529	0.967598152240077	-6.43323595160887	0	Exon
ENSG00000089351.14	e1040992	GRAMD1A	-0.00467108067270405	-0.9167475471691279	-0.128908000318743	0.8974991633010179	0.967598152240077	-6.02204302103877	0	Exon
ENSG00000109332.19	e301619	UBE2D3	0.00210584909488828	2.1753223595144098	0.128905222233525	0.8975013600474541	0.967598152240077	-6.568675516603509	0	Exon
ENSG00000108666.9	e938068	C17orf75	0.00318071321118365	-0.107451075312933	0.128904569005353	0.8975018765819971	0.967598152240077	-6.237507540140211	0	Exon
ENSG00000127481.14	e13367	UBR4	0.00274888895614727	1.35519794952986	0.12890228678294802	0.897503681230019	0.967598152240077	-6.4901379296192	0	Exon
ENSG00000144357.16	e165527	UBR3	-0.00265386439035189	1.24742168952871	-0.128899277288949	0.897506060962705	0.967598152240077	-6.46827860840447	0	Exon
ENSG00000068784.12	e124405	SRBD1	-0.00534614935949733	-1.35322159522711	-0.128898037008786	0.8975070417043359	0.967598152240077	-5.90633352893491	0	Exon
ENSG00000178982.9	e1047710	EIF3K	-0.00260369593479328	1.19196483929702	-0.128894683931647	0.8975096931240849	0.967598152240077	-6.45841862645939	0	Exon
ENSG00000093167.17	e211772	LRRFIP2	0.00973705813674364	-3.3210593865853797	0.12888961022405301	0.8975137051212092	0.967598152240077	-5.37118168502473	0	Exon
ENSG00000124214.19	e1096036	STAU1	-0.00263866034588638	0.9752916227572129	-0.128884702597018	0.897517585793851	0.967598152240077	-6.435774255799309	0	Exon
ENSG00000116254.17	e5986	CHD5	-0.00504485856172802	-0.826734439181736	-0.12888332096302998	0.897518678311958	0.967598152240077	-6.060592716432559	0	Exon
ENSG00000161956.12	e920489	SENP3	-0.00261094415892371	1.61291913606253	-0.128879345970693	0.8975218215124309	0.967598152240077	-6.517225118837461	0	Exon
ENSG00000183826.16	e390421	BTBD9	-0.00282168491081968	1.602029901241	-0.128877163506151	0.8975235472833829	0.967598152240077	-6.51280687699692	0	Exon
ENSG00000075292.18	e133303	ZNF638	-0.00241419408109274	1.93663295593986	-0.128875012446322	0.89752524822172	0.967598152240077	-6.550687515259909	0	Exon
ENSG00000167333.12	e614694	TRIM68	0.00405254766430785	-0.824838911753756	0.128870731308767	0.8975286335083221	0.967598152240077	-6.05566738321467	0	Exon
ENSG00000072274.12	e272375	TFRC	-0.00522700566082214	-0.13683636471835	-0.128870270631588	0.897528997786447	0.967598152240077	-6.224159875226119	0	Exon
ENSG00000138081.20	e125314	FBXO11	-0.005949163921367621	-2.01262301896329	-0.128869487032475	0.897529617413489	0.967598152240077	-5.70848976937352	0	Exon
ENSG00000124783.12	e373804	SSR1	-0.00204254413268138	2.22526949109783	-0.128860016021417	0.897537106572638	0.9676016118342919	-6.575449553055839	0	Exon
ENSG00000240048.1	e256817	DDX50P2	-0.0052932274923427	0.6934419276723011	-0.128858524891308	0.897538285677861	0.9676016118342919	-6.3887522731383	0	Exon
ENSG00000139117.13	e696438	CPNE8	-0.00544807588180071	-0.38666326740016704	-0.128849334520304	0.897545552932316	0.9676022007064972	-6.16260214315009	0	Exon
ENSG00000101182.14	e1099841	PSMA7	-0.00212318441562445	2.43722195646754	-0.12884816132434898	0.8975464806336271	0.9676022007064972	-6.58854899941117	0	Exon
ENSG00000185920.15	e543621	PTCH1	0.00505727839230632	-0.772986952935103	0.12884747832963198	0.897547020709792	0.9676022007064972	-6.06536531048493	0	Exon
ENSG00000077157.21	e91352	PPP1R12B	-0.00436762088404262	-0.9479491339661551	-0.128832433629658	0.8975589172763421	0.9676076674447059	-6.026617666864519	0	Exon
ENSG00000150593.16	e600659	PDCD4	-0.00304136306242819	1.04199196257032	-0.12883106359160099	0.897560000632357	0.9676076674447059	-6.44369048277263	0	Exon
ENSG00000108587.15	e936473	GOSR1	-0.00251629398371192	0.9509875028808941	-0.12882903846935098	0.8975616019957919	0.9676076674447059	-6.42955546445614	0	Exon
ENSG00000168477.17	e385032	TNXB	0.00800096594247602	-2.56678105207225	0.12882615046133197	0.8975638856860308	0.9676076674447059	-5.558972131617451	0	Exon
ENSG00000104863.11	e1062821	LIN7B	-0.007411060819261	-2.01844677507567	-0.12882380579725	0.897565739728072	0.9676076674447059	-5.73755132735881	0	Exon
ENSG00000170464.9	e354160	DNAJC18	-0.00294327995805108	0.29481794400779104	-0.128816139823795	0.8975718015969649	0.9676112597212521	-6.3197154559936	0	Exon
ENSG00000143294.14	e75080	PRCC	-0.00405801900624074	-0.7720175715854279	-0.128803648495489	0.8975816791283059	0.967613597345686	-6.06806776480228	0	Exon
ENSG00000197381.15	e1114953	ADARB1	0.00432236480432927	-0.7838167105357691	0.128801895596272	0.8975830652365291	0.967613597345686	-6.07355823601541	0	Exon
ENSG00000105671.11	e1036050	DDX49	-0.00377036058282795	-0.15008032043201	-0.128799036246823	0.897585326272945	0.967613597345686	-6.21926178608515	0	Exon
ENSG00000122786.19	e471587	CALD1	0.00349793781508689	0.21476213821456197	0.128798196363478	0.8975859904125741	0.967613597345686	-6.30409316312312	0	Exon
ENSG00000187778.13	e702629	MCRS1	-0.006095307915053179	-2.0375009742269703	-0.128796137865129	0.897587618175041	0.967613597345686	-5.73164843302903	0	Exon
ENSG00000140575.12	e849441	IQGAP1	-0.00473175859726808	-0.70412606688693	-0.12878391256737598	0.8975972853672379	0.9676210761221701	-6.0799046620157995	0	Exon
ENSG00000147133.15	e1159456	TAF1	-0.00322783695564345	0.308661275724082	-0.12876775040846603	0.8976100656680551	0.9676262189850359	-6.32047306760468	0	Exon
ENSG00000118961.14	e113623	LDAH	0.0035734821341234205	1.98703085349127	0.128767461232377	0.897610294335607	0.9676262189850359	-6.55367217037959	0	Exon
ENSG00000113851.13	e200164	CRBN	-0.00214044304363684	3.2542008042269903	-0.12876496267325802	0.897612270085072	0.9676262189850359	-6.6472696228517405	0	Exon
ENSG00000166971.16	e887397	AKTIP	-0.00310704419923796	0.49627124607652096	-0.128764071573651	0.897612974727177	0.9676262189850359	-6.355928984819701	0	Exon
ENSG00000196498.13	e744644	NCOR2	-0.0044174951239525	-0.290862617662994	-0.128744045683924	0.8976288103352571	0.96764034713762	-6.18435764871501	0	Exon
ENSG00000196586.13	e401212	MYO6	-0.00750717081223222	-1.99676706551177	-0.128740354927804	0.8976317288301509	0.9676403623047249	-5.738304557462549	0	Exon
ENSG00000004455.16	e24333	AK2	-0.0026614507920354803	1.7409848592736203	-0.128737123865061	0.897634283819974	0.9676403623047249	-6.5299768779386	0	Exon
ENSG00000149577.15	e668476	SIDT2	0.0045231778120001795	-0.554735936195849	0.128733443042657	0.8976371944623008	0.967640557349984	-6.12624811039485	0	Exon
ENSG00000164144.15	e311977	ARFIP1	0.0036588810451714795	-0.441224489534811	0.12872771433344601	0.8976417244916801	0.9676424980657321	-6.152570463271981	0	Exon
ENSG00000204576.11	e380069	PRR3	0.00832784001420165	-2.93892629090284	0.128723055427639	0.8976454085666709	0.967643526848019	-5.45163190730615	0	Exon
ENSG00000134899.18	e763233	ERCC5	0.00317302793367206	0.6320653227224	0.128705342455681	0.897659415291404	0.967651629905811	-6.38109313126643	0	Exon
ENSG00000091136.13	e463830	LAMB1	0.00539262954373263	-0.5377534452999571	0.128702024577136	0.8976620389434169	0.967651629905811	-6.14780061119751	0	Exon
ENSG00000001036.13	e416431	FUCA2	0.00621222043498976	-1.7270736780675	0.128700763429615	0.8976630362111491	0.967651629905811	-5.8009102398316905	0	Exon
ENSG00000196998.17	e1153842	WDR45	0.0026429511382225	1.05077130633094	0.12869545089599402	0.897667237163465	0.967651629905811	-6.446608244026939	0	Exon
ENSG00000163596.16	e179805	ICA1L	-0.00255272709657707	2.3084352042325897	-0.128674718884436	0.8976836312881021	0.967651629905811	-6.581866543002469	0	Exon
ENSG00000104946.11	e1065786	TBC1D17	0.00478782762989854	-1.28232995996223	0.128674426234245	0.8976838627055991	0.967651629905811	-5.91981527498602	0	Exon
ENSG00000149311.17	e664754	ATM	-0.00297447720647299	0.752552412663878	-0.12867295587984198	0.897685025410371	0.967651629905811	-6.3980232834800805	0	Exon
ENSG00000087157.18	e978399	PGS1	-0.0037870960612258102	0.050448507138117	-0.12865418536911802	0.8976998684923141	0.967651629905811	-6.2664617041984005	0	Exon
ENSG00000171720.9	e356277	HDAC3	0.0025199927781821303	1.15016336366378	0.12865316370407698	0.897700676391338	0.967651629905811	-6.46107544376369	0	Exon
ENSG00000145431.10	e313229	PDGFC	0.00469055036542851	-0.882505226630583	0.128652717618775	0.897701029140918	0.967651629905811	-6.0410179976397504	0	Exon
ENSG00000213930.11	e531613	GALT	-0.00586878400431985	-1.8752348342788498	-0.128651503571416	0.897701989169728	0.967651629905811	-5.7567057087909905	0	Exon
ENSG00000114554.11	e246379	PLXNA1	-0.00664825388970584	-2.06217285126988	-0.128647958031611	0.897704792867112	0.967651629905811	-5.69429202659032	0	Exon
ENSG00000237167.1	e273330		0.00904698831614824	-1.8199944981434801	0.12863872840247698	0.8977120913631942	0.967651629905811	-5.81309767969852	0	Exon
ENSG00000138592.13	e825419	USP8	0.00298744825956739	0.42624169107167603	0.128637309641601	0.8977132132747742	0.967651629905811	-6.341762754243179	0	Exon
ENSG00000040341.17	e503311	STAU2	-0.00363055908777849	0.0193615083085017	-0.128636592069128	0.8977137807086469	0.967651629905811	-6.2564419439483	0	Exon
ENSG00000104299.14	e491826	INTS9	0.00782672829034095	-2.5322017356422704	0.12863443360843	0.897715487552186	0.967651629905811	-5.566506836706361	0	Exon
ENSG00000138398.15	e165256	PPIG	-0.0057681434873214105	-1.28963463887719	-0.12862936643632303	0.8977194945160429	0.967651629905811	-5.9296957265345505	0	Exon
ENSG00000178082.6	e935429	TWF1P1	0.00346765010125063	0.970860099632059	0.128627129396467	0.897721263499193	0.967651629905811	-6.434216186423299	0	Exon
ENSG00000097021.19	e6234	ACOT7	-0.00360461162883337	0.197018924463629	-0.128625656560481	0.8977224281734191	0.967651629905811	-6.305874743780071	0	Exon
ENSG00000135541.20	e414506	AHI1	-0.00673521356430791	-1.75162928064681	-0.12862026848730598	0.897726688900882	0.967651629905811	-5.79034186107247	0	Exon
ENSG00000173960.12	e113923	UBXN2A	-0.00291765163703297	1.03637053046566	-0.128619501469619	0.8977272954358191	0.967651629905811	-6.44367636676895	0	Exon
ENSG00000174780.15	e289872	SRP72	-0.0026262550653925604	1.1356228810654398	-0.128615768497054	0.8977302473611429	0.967651629905811	-6.457533355109321	0	Exon
ENSG00000184445.11	e742299	KNTC1	-0.0101398449722407	-3.29009399981034	-0.12861255389552198	0.8977327893749809	0.967651629905811	-5.374679850534309	0	Exon
ENSG00000075568.16	e143388	TMEM131	-0.00479574075386944	-1.20437317939245	-0.128612492739111	0.8977328377357109	0.967651629905811	-5.95393459342836	0	Exon
ENSG00000167460.14	e1031036	TPM4	-0.0036179999662231	1.39015724537752	-0.128611987791925	0.897733237033428	0.967651629905811	-6.49156679966607	0	Exon
ENSG00000142856.16	e42297	ITGB3BP	0.0125465613424197	-3.3588276060276403	0.12860982885855698	0.897734944256157	0.967651629905811	-5.36554838703408	0	Exon
ENSG00000242086.8	e271452	LINC00969	-0.0112686644475943	-2.4099500070623	-0.128609808650778	0.8977349602358929	0.967651629905811	-5.65295810481971	0	Exon
ENSG00000144451.18	e183292	SPAG16	0.0038506728798248205	0.501617647479233	0.128607308188587	0.897736937530442	0.967651629905811	-6.35894194859056	0	Exon
ENSG00000106635.7	e444765	BCL7B	-0.0049246381596375795	-0.901400671774784	-0.12860462311791002	0.897739060808852	0.967651629905811	-6.0368770211622405	0	Exon
ENSG00000106635.7	e444775	BCL7B	-0.0049246381596375795	-0.901400671774784	-0.12860462311791002	0.897739060808852	0.967651629905811	-6.0368770211622405	0	Exon
ENSG00000276550.4	e808677	HERC2P2	-0.012171963917972999	-1.66721473879758	-0.128600747738238	0.8977421253514509	0.967651629905811	-5.8157243317987195	0	Exon
ENSG00000143033.17	e49746	MTF2	-0.00411126109629685	-0.578336284044145	-0.12859970651925698	0.897742948718761	0.967651629905811	-6.12228886728667	0	Exon
ENSG00000166669.13	e866841	ATF7IP2	0.00924044009817199	-3.2109501785906804	0.128599632999979	0.8977430068557859	0.967651629905811	-5.41219202029711	0	Exon
ENSG00000185947.14	e884052	ZNF267	-0.00642883614930246	-1.96469617663482	-0.128594236397341	0.897747274342416	0.96765195219046	-5.7423441420018	0	Exon
ENSG00000105993.14	e480732	DNAJB6	0.0129531544828718	-3.53959876306813	0.128590841228456	0.897749959151176	0.96765195219046	-5.346567441921231	0	Exon
ENSG00000153707.16	e526818	PTPRD	-0.00653994272362761	-2.15625754773067	-0.128588898919925	0.8977514950773491	0.96765195219046	-5.67386591682076	0	Exon
ENSG00000108510.9	e964579	MED13	0.0022062579847492397	1.49249264267861	0.128583221524437	0.897755984613624	0.9676526059252719	-6.50302002114072	0	Exon
ENSG00000100784.10	e798025	RPS6KA5	-0.00332616946017821	0.903921882238268	-0.128581227961133	0.8977575610722691	0.9676526059252719	-6.422953547135969	0	Exon
ENSG00000049860.13	e336040	HEXB	0.0038960120061812295	0.116123380905753	0.128574547763812	0.897762843603645	0.967653134513696	-6.28489147459888	0	Exon
ENSG00000213722.8	e382963	DDAH2	-0.0036180752845873204	1.0155349671302198	-0.12857344350369998	0.8977637168250991	0.967653134513696	-6.442177967052309	0	Exon
ENSG00000085224.21	e1160897	ATRX	-0.00262113430685344	1.16000709109777	-0.128565873250214	0.8977697031967671	0.967653134513696	-6.45918041217435	0	Exon
ENSG00000258631.2	e851282		0.009461080252428441	-2.77036794853655	0.12856192997197197	0.8977728214472601	0.967653134513696	-5.500007494082309	0	Exon
ENSG00000163618.17	e232465	CADPS	0.00335658216031271	1.23132744884002	0.128561646307914	0.8977730457621009	0.967653134513696	-6.470191829256951	0	Exon
ENSG00000090621.13	e28162	PABPC4	-0.0034942847201493	0.116892525213782	-0.12855437949894	0.897778792185883	0.967653134513696	-6.28109824921005	0	Exon
ENSG00000132879.13	e9304	FBXO44	-0.0026972751349436897	1.94486215289393	-0.128553787355621	0.897779260439305	0.967653134513696	-6.54890438126235	0	Exon
ENSG00000181378.13	e186902	CFAP65	-0.0136419554702062	-2.19875734060474	-0.128551486752809	0.897781079703843	0.967653134513696	-5.658725718233289	0	Exon
ENSG00000130429.12	e455631	ARPC1B	0.0051531267380500794	-0.39937023147684203	0.128549539975414	0.8977826191716859	0.967653134513696	-6.16629759520522	0	Exon
ENSG00000205581.10	e1110707	HMGN1	-0.00488277859980888	-0.21710973601045702	-0.12854332908542299	0.8977875306065871	0.967655485989467	-6.204789479871369	0	Exon
ENSG00000095139.13	e670380	ARCN1	-0.00228149531576056	1.54238996362928	-0.128537798664907	0.897791903944534	0.967657257479767	-6.506793811970099	0	Exon
ENSG00000174579.3	e251022	MSL2	0.0088048631905816	-3.0155406138181604	0.12850586541610198	0.8978171561338579	0.9676813744250972	-5.44652518332276	0	Exon
ENSG00000162819.11	e99165	BROX	-0.00242164133435874	1.2516951449711	-0.128502598844978	0.8978197392803459	0.9676813744250972	-6.47231894832143	0	Exon
ENSG00000136279.19	e437941	DBNL	0.00437171094891041	-0.45251154567953705	0.12849440950037402	0.897826215273542	0.9676854120818299	-6.15463996935863	0	Exon
ENSG00000004799.7	e454215	PDK4	0.00708568123123964	0.849229951228658	0.12848742849385	0.897831735739111	0.967688419840614	-6.41521381402911	0	Exon
ENSG00000153201.15	e146992	RANBP2	-0.00512012387845116	-0.7100681377305551	-0.128475104712058	0.8978414811959341	0.96769598128813	-6.07969436515442	0	Exon
ENSG00000081154.11	e238035	PCNP	-0.00202696203227373	2.28813785589027	-0.12846873909381698	0.897846515034851	0.967696058406393	-6.5768642227299	0	Exon
ENSG00000231646.5	e173448	FSIP2-AS1	0.009360245028027129	-3.2044437547834996	0.12846811004658198	0.897847012476539	0.967696058406393	-5.389216191290441	0	Exon
ENSG00000083937.8	e235873	CHMP2B	0.0091025910028349	-3.1141421054263803	0.128464074619182	0.897850203636608	0.967696555587347	-5.413385493413861	0	Exon
ENSG00000092929.11	e974884	UNC13D	0.00672781758233375	-1.6980344796851399	0.128455597627633	0.8978569071294621	0.9676982111222591	-5.80796446125013	0	Exon
ENSG00000160948.13	e523072	VPS28	-0.00673606752856614	-2.08066594684921	-0.12845177591653	0.897859929290473	0.9676982111222591	-5.7163447208605005	0	Exon
ENSG00000160948.13	e523144	VPS28	-0.00673606752856614	-2.08066594684921	-0.12845177591653	0.897859929290473	0.9676982111222591	-5.7163447208605005	0	Exon
ENSG00000124228.14	e1096232	DDX27	0.00468012387277373	-1.04447428605844	0.128440661765045	0.897868718229955	0.967702782453768	-5.990662816076901	0	Exon
ENSG00000267412.1	e1010600		0.00535909349776822	-0.882391085685481	0.12843950817187	0.8978696304785079	0.967702782453768	-6.06630090492094	0	Exon
ENSG00000146576.12	e428083	C7orf26	0.0047455506984423	-1.2225680292006598	0.12843558374772698	0.89787273387015	0.9677031850107479	-5.938572721235469	0	Exon
ENSG00000076555.15	e733061	ACACB	-0.00705029153100522	-1.78761950367165	-0.128425383369461	0.8978808002249271	0.9677047229606909	-5.77630912653693	0	Exon
ENSG00000154237.12	e852743	LRRK1	-0.0109359220587468	-3.00414921655554	-0.128425039178897	0.8978810724074879	0.9677047229606909	-5.46813341464268	0	Exon
ENSG00000107938.17	e605893	EDRF1	0.00487820290029345	-1.40335715260274	0.128414982687521	0.897889024988709	0.9677047229606909	-5.8991929282469595	0	Exon
ENSG00000141556.20	e985227	TBCD	0.00936871328177899	-3.38066255112182	0.12841370638552602	0.897890034277367	0.9677047229606909	-5.37310164679451	0	Exon
ENSG00000168490.13	e488266	PHYHIP	0.0047683704931954	3.40511978645267	0.128411447157666	0.897891820855765	0.9677047229606909	-6.65871419101233	0	Exon
ENSG00000129187.14	e317041	DCTD	-0.0030763675167721303	0.42618810800118795	-0.128407768516915	0.897894729895055	0.9677047229606909	-6.34285802163378	0	Exon
ENSG00000105821.14	e461638	DNAJC2	0.0045553508439235	-1.0231336222202199	0.12840625262047	0.897895928654078	0.9677047229606909	-5.9995855403492495	0	Exon
ENSG00000100023.18	e1121964	PPIL2	-0.00363944251258973	-0.39022621934892	-0.128406162459692	0.8978959999525219	0.9677047229606909	-6.1644698964995195	0	Exon
ENSG00000090432.6	e14305	MUL1	0.004925183545119729	-1.06685319221485	0.128394302635319	0.8979053786168321	0.9677110075354391	-5.992805771321441	0	Exon
ENSG00000181790.10	e519321	ADGRB1	0.0039343642656545705	0.4938963100608739	0.128391884349989	0.897907290981337	0.9677110075354391	-6.357646329868049	0	Exon
ENSG00000123411.14	e711467	IKZF4	0.00684206529792875	-2.2517462891822	0.128369591643699	0.8979249199383041	0.967722033718529	-5.64068867379093	0	Exon
ENSG00000105750.14	e1037920	ZNF85	0.00871463296806744	-2.61781578459559	0.12836787868509	0.897926274539216	0.967722033718529	-5.5478281221482195	0	Exon
ENSG00000114742.13	e213453	WDR48	-0.00275509278953761	0.863192686725333	-0.128366247001987	0.8979275648680559	0.967722033718529	-6.416696799909509	0	Exon
ENSG00000152503.9	e345122	TRIM36	-0.0089467289291552	-1.98353729682071	-0.128365138374809	0.8979284415663991	0.967722033718529	-5.7455477995947195	0	Exon
ENSG00000109063.14	e924538	MYH3	0.0113981882400717	-3.62636542048648	0.128351976696073	0.8979388497836609	0.967728852898827	-5.30359740474489	0	Exon
ENSG00000149792.8	e643448	MRPL49	-0.00428397140611535	-0.8836067126201229	-0.12834981972801	0.897940555509413	0.967728852898827	-6.04734472210809	0	Exon
ENSG00000183077.15	e978213	AFMID	-0.008183001476353771	-2.45711704165586	-0.128344076981408	0.897945096863507	0.967728852898827	-5.6055890115310705	0	Exon
ENSG00000139597.17	e751488	N4BP2L1	-0.00604456615492536	-1.80418568171568	-0.128343328495007	0.8979456887655071	0.967728852898827	-5.77859918528288	0	Exon
ENSG00000136379.11	e844587	ABHD17C	0.00871704536288329	-3.0891189457084	0.128331065823307	0.8979553860772759	0.9677363616932879	-5.448647473445411	0	Exon
ENSG00000156469.8	e508491	MTERF3	0.00399387386543137	-0.598321666464016	0.128323672070345	0.897961233059079	0.9677395279333142	-6.11895222752511	0	Exon
ENSG00000100027.14	e1121992	YPEL1	-0.0101472287766789	-3.32993570437836	-0.12831813409435303	0.897965612495605	0.9677395279333142	-5.37898866267586	0	Exon
ENSG00000100991.11	e1087903	TRPC4AP	0.0029845967593552197	0.9242107606970501	0.128316994144205	0.8979665139696209	0.9677395279333142	-6.42686649993859	0	Exon
ENSG00000055147.18	e361528	FAM114A2	0.00551663164451752	-1.61172603027677	0.1283116841746	0.8979707131020319	0.9677411112279091	-5.8325766370385095	0	Exon
ENSG00000036257.12	e189738	CUL3	0.00347160252124112	-0.23936295693296106	0.128306604378014	0.8979747302159371	0.9677424983525219	-6.203359112929079	0	Exon
ENSG00000170917.13	e307265	NUDT6	0.00400048354991052	-0.337257952661495	0.12830293470163	0.897977632205432	0.967742683708821	-6.18096489197543	0	Exon
ENSG00000107036.11	e526132	RIC1	-0.004612202553093929	-0.986807958653383	-0.12829589219559598	0.8979832014410999	0.967744864503501	-6.01392445408613	0	Exon
ENSG00000109846.7	e665977	CRYAB	-0.00894616563605021	-2.68725864317948	-0.128293471431379	0.8979851157901341	0.967744864503501	-5.5421449423844305	0	Exon
ENSG00000158169.12	e543522	FANCC	0.00548560056773258	-1.11966148563757	0.1282816083356	0.8979944971774889	0.967751766290652	-5.96406558160726	0	Exon
ENSG00000063322.13	e1048997	MED29	0.0031922264939562898	1.04261144586122	0.128271792804335	0.898002259352808	0.967751766290652	-6.44631044178187	0	Exon
ENSG00000135423.12	e713357	GLS2	0.00549664795842931	-1.4713022887209197	0.128266728294825	0.8980062643982071	0.967751766290652	-5.90556937350191	0	Exon
ENSG00000274038.1	e867386		-0.009952484228108979	-3.3419158331163596	-0.128264573610362	0.898007968336779	0.967751766290652	-5.368684954106941	0	Exon
ENSG00000166377.19	e1005383	ATP9B	0.004209414990448229	-1.03953435942028	0.128259956989027	0.898011619192728	0.967751766290652	-5.992458916712531	0	Exon
ENSG00000185515.14	e1177739	BRCC3	-0.0038459767155928797	-0.432691886547717	-0.128254138680694	0.8980162203541179	0.967751766290652	-6.16249358741863	0	Exon
ENSG00000177981.10	e700789	ASB8	-0.0019056728722075399	3.17239191824244	-0.128242989422732	0.8980250372796391	0.967751766290652	-6.6442928841167	0	Exon
ENSG00000186952.14	e344020	TMEM232	0.00539319417721581	-1.40283263335628	0.128236967444864	0.898029799514861	0.967751766290652	-5.8906281390567505	0	Exon
ENSG00000136068.14	e231456	FLNB	0.0039508801452514	0.999418602868602	0.128234061493181	0.898032097569371	0.967751766290652	-6.44125014947469	0	Exon
ENSG00000138686.9	e306704	BBS7	-0.00422540133190631	-0.370598235865298	-0.128232158689132	0.89803360232556	0.967751766290652	-6.1795626535947	0	Exon
ENSG00000127914.16	e452248	AKAP9	0.00316455113429385	0.5537192307403249	0.128226473981313	0.898038097850702	0.967751766290652	-6.36822688085062	0	Exon
ENSG00000067445.20	e1156731	TRO	0.009829764938691891	-3.37889266594747	0.12822522147404902	0.898039088346711	0.967751766290652	-5.35669255564952	0	Exon
ENSG00000110492.15	e629462	MDK	-0.0104724146185491	-3.0561562349335896	-0.12822337341182302	0.898040549814182	0.967751766290652	-5.437297980175719	0	Exon
ENSG00000153933.9	e960934	DGKE	-0.00376197843323337	-0.0747893558750255	-0.12822326591266	0.898040634825687	0.967751766290652	-6.25243457515244	0	Exon
ENSG00000205531.12	e613207	NAP1L4	0.0022046231703834397	1.7359731189718401	0.128222880809375	0.898040939369552	0.967751766290652	-6.530111204082741	0	Exon
ENSG00000158169.12	e543537	FANCC	0.00548310976496016	-1.11981616036023	0.128221125462102	0.898042327517451	0.967751766290652	-5.96403632858076	0	Exon
ENSG00000111877.17	e409827	MCM9	0.004957714466158929	-1.10325254448044	0.128220056513024	0.898043172854274	0.967751766290652	-5.96956264601619	0	Exon
ENSG00000175221.14	e1006794	MED16	-0.00516241479048681	-1.25400905375234	-0.12821948827785	0.898043622221019	0.967751766290652	-5.92834287135903	0	Exon
ENSG00000196531.10	e713745	NACA	-0.00370199164253887	1.88854732534631	-0.128219338164594	0.8980437409322691	0.967751766290652	-6.53709422018381	0	Exon
ENSG00000102452.15	e762824	NALCN	0.00325645293452496	0.416915066194129	0.12821553906129599	0.8980467453066391	0.967751766290652	-6.342986513746071	0	Exon
ENSG00000145864.12	e363622	GABRB2	0.00416753878939931	0.7145552336025591	0.128212876969625	0.898048850520075	0.967751766290652	-6.4047629794297505	0	Exon
ENSG00000177981.10	e700793	ASB8	-0.0019051212080973	3.17238005779231	-0.128196067167822	0.898062143925893	0.9677542553195841	-6.64429795836413	0	Exon
ENSG00000145348.16	e302949	TBCK	0.0039366478283272294	-0.129127591835334	0.128194542473443	0.8980633496750892	0.9677542553195841	-6.22760865886647	0	Exon
ENSG00000101871.14	e1144285	MID1	-0.00661329613891166	-1.40262419713625	-0.128188125025162	0.8980684246836691	0.9677542553195841	-5.882017624066969	0	Exon
ENSG00000108604.15	e966498	SMARCD2	0.00460439513780312	-0.376823992543266	0.128183886264899	0.8980717767573421	0.9677542553195841	-6.16863575944533	0	Exon
ENSG00000142208.15	e806310	AKT1	0.00206115328719933	2.1918047159590803	0.128182883505195	0.898072569754664	0.9677542553195841	-6.572372853560821	0	Exon
ENSG00000173821.19	e980458	RNF213	0.0030757854526318102	1.9516350329742198	0.12818180532052198	0.89807342239929	0.9677542553195841	-6.55269130189442	0	Exon
ENSG00000160145.15	e244861	KALRN	0.0035803751011888297	0.517091049443284	0.128175220414006	0.8980786298447829	0.9677542553195841	-6.3632760480460595	0	Exon
ENSG00000105281.12	e1059525	SLC1A5	-0.00870841953800939	-1.52836595695344	-0.12817494662670698	0.898078846360092	0.9677542553195841	-5.89836848329672	0	Exon
ENSG00000149554.12	e675330	CHEK1	0.0111809765631523	-3.56958993641985	0.12817323676782902	0.898080198543596	0.9677542553195841	-5.32812973610841	0	Exon
ENSG00000279686.1	e354214		0.0116564280473024	-3.0216401659906	0.12816844043174	0.8980839915637892	0.9677542553195841	-5.44969601757816	0	Exon
ENSG00000100938.17	e773942	GMPR2	-0.00287517093785134	0.41251893896459496	-0.128164358403184	0.8980872196998679	0.9677542553195841	-6.339320732741919	0	Exon
ENSG00000167371.17	e879940	PRRT2	0.00499554304398885	-0.875037109828477	0.12816140201037	0.898089557665536	0.9677542553195841	-6.04921822893996	0	Exon
ENSG00000150637.8	e1003819	CD226	-0.00464695520993546	-0.395216676454229	-0.128160105549939	0.8980905829287529	0.9677542553195841	-6.17139502476623	0	Exon
ENSG00000169933.12	e1144680	FRMPD4	-0.00420929587976527	-0.0448714227812865	-0.12815774532080698	0.898092449439	0.9677542553195841	-6.27412135938701	0	Exon
ENSG00000115816.14	e121099	CEBPZ	-0.00299280706056884	1.1588622230514198	-0.12815739113379102	0.8980927295363019	0.9677542553195841	-6.45996742257625	0	Exon
ENSG00000104972.15	e1072217	LILRB1	-0.008696938195042	-2.27304141846232	-0.128154721492563	0.898094840735795	0.9677542553195841	-5.67475598728894	0	Exon
ENSG00000234043.3	e592061		0.00624678385667738	-1.7394054387652298	0.128145997010537	0.8981017402155159	0.96775874815423	-5.800869986592961	0	Exon
ENSG00000230189.6	e443512		-0.005844475341806639	-1.76547050356437	-0.128140357778028	0.898106199827688	0.9677606118652341	-5.771581085941941	0	Exon
ENSG00000169359.13	e257205	SLC33A1	0.00310452776689067	0.437541513946979	0.12813576552906403	0.898109831467774	0.9677615833805121	-6.34576700280937	0	Exon
ENSG00000113569.15	e326571	NUP155	-0.004311797388229129	-0.9427925886453501	-0.128127317546989	0.8981165123024359	0.967765840550832	-6.027497641423889	0	Exon
ENSG00000257176.2	e694461		0.0121313152259317	-3.5009668586098903	0.12811908873855402	0.898123019817131	0.967767544545203	-5.328890277836559	0	Exon
ENSG00000082213.17	e324169	C5orf22	-0.00262270159872575	2.2349018979285296	-0.12811841352025802	0.89812355379426	0.967767544545203	-6.57209346149602	0	Exon
ENSG00000183474.15	e334107	GTF2H2C	-0.00935167765385898	-2.3394769393687596	-0.12809973014158302	0.8981383290296949	0.9677805237041349	-5.627016300605169	0	Exon
ENSG00000205133.11	e507089	TRIQK	0.00337141997289705	-0.19270735422975802	0.128093060062153	0.8981436038868891	0.967780550653848	-6.2249876154433	0	Exon
ENSG00000197136.4	e644696	PCNX3	0.00463299796262134	-1.3843691017967599	0.128091060240211	0.898145185394447	0.967780550653848	-5.890821669373129	0	Exon
ENSG00000183684.7	e982540	ALYREF	-0.00405364260743761	-0.499863405935824	-0.12808934183775803	0.8981465443489921	0.967780550653848	-6.141216311986639	0	Exon
ENSG00000186300.11	e1010765	ZNF555	0.0074095216444321705	-2.5523637469858302	0.12805814803205198	0.8981712132229941	0.967802447516148	-5.558864617491929	0	Exon
ENSG00000254779.4	e846487	EGLN1P1	0.00597649645150739	-1.9154036193988702	0.128056740912836	0.898172326011848	0.967802447516148	-5.7352622420603705	0	Exon
ENSG00000129197.14	e917123	RPAIN	-0.0025595217051581198	1.86434625978474	-0.128044374330562	0.898182105856317	0.9678045225460691	-6.53839361628267	0	Exon
ENSG00000058404.19	e438854	CAMK2B	0.00671760157509374	-1.92011072028065	0.128044078325521	0.8981823399457001	0.9678045225460691	-5.76183420207662	0	Exon
ENSG00000262919.7	e1174183	FAM58A	-0.005520957534684	-0.702823739328301	-0.128041821494205	0.898184124713741	0.9678045225460691	-6.08417173853118	0	Exon
ENSG00000165516.10	e780272	KLHDC2	0.00347667187545094	0.38459795413485	0.12804049665846198	0.898185172432736	0.9678045225460691	-6.335319284121031	0	Exon
ENSG00000134508.12	e991806	CABLES1	-0.005418738448241311	1.49269526085312	-0.128035426060638	0.8981891824119829	0.9678059015499499	-6.501713020790381	0	Exon
ENSG00000111011.17	e742253	RSRC2	-0.00345482052247701	0.646219309208317	-0.128023767143332	0.8981984026397091	0.9678111393807919	-6.383831016212269	0	Exon
ENSG00000274210.1	e63263		-0.010945166065743998	-2.07802184412305	-0.12802237467011301	0.898199503850962	0.9678111393807919	-5.7198260592577395	0	Exon
ENSG00000042317.16	e796606	SPATA7	0.0045460279415794206	-1.07173396660093	0.12801592014206198	0.8982046082956322	0.967813697636326	-5.98633236280658	0	Exon
ENSG00000084774.13	e116843	CAD	-0.00710508629222578	-2.3402231246801	-0.128003609623033	0.8982143438546729	0.967816578751862	-5.61303068789254	0	Exon
ENSG00000163931.15	e229020	TKT	0.0029858851492555	2.3971229368422597	0.127998648926153	0.898218266939538	0.967816578751862	-6.590103980849969	0	Exon
ENSG00000073969.18	e953618	NSF	0.0113220320970334	-1.70140709534863	0.127985863540058	0.8982283780616279	0.967816578751862	-5.84233619088542	0	Exon
ENSG00000168785.7	e300032	TSPAN5	0.00340727012773147	-0.0441554403006714	0.127983025855638	0.8982306222020991	0.967816578751862	-6.248816069731469	0	Exon
ENSG00000157388.14	e229084	CACNA1D	-0.0070428925340334	-2.3846990509225603	-0.12798292321136698	0.898230703376808	0.967816578751862	-5.63522063828053	0	Exon
ENSG00000111670.14	e729652	GNPTAB	0.00867735389477379	-2.71318519011444	0.127980267164659	0.898232803872568	0.967816578751862	-5.51325582479241	0	Exon
ENSG00000170871.11	e279227	KIAA0232	0.00295405432555649	0.42728676948278704	0.12797938489847901	0.898233501600053	0.967816578751862	-6.34366969877056	0	Exon
ENSG00000125995.15	e1089135	ROMO1	0.00313820218858455	1.55004449379647	0.127973070298402	0.898238495412768	0.967816578751862	-6.50255744244427	0	Exon
ENSG00000067798.14	e722664	NAV3	-0.0067639968879789295	-1.1836513528712	-0.127971855405447	0.898239456194249	0.967816578751862	-5.957165734629299	0	Exon
ENSG00000102081.13	e1172101	FMR1	-0.00348170416012007	-0.269929327174866	-0.127969411922166	0.898241388590043	0.967816578751862	-6.19552800998508	0	Exon
ENSG00000110917.7	e740006	MLEC	-0.0027906636999077603	0.980446756700383	-0.127954321211667	0.8982533228883199	0.967816578751862	-6.43780240820189	0	Exon
ENSG00000181090.18	e565859	EHMT1	0.00452694684291776	-1.00426033691892	0.12794904286156802	0.8982574972104509	0.967816578751862	-5.99860633298496	0	Exon
ENSG00000055044.10	e179654	NOP58	0.00414033099022924	-0.181660461361566	0.12794868672132698	0.898257778859943	0.967816578751862	-6.21395484343045	0	Exon
ENSG00000128915.11	e830175	ICE2	0.00469201053659697	-1.28733314812651	0.12794782177381697	0.8982584628939789	0.967816578751862	-5.918640665036171	0	Exon
ENSG00000100023.18	e1121851	PPIL2	0.00636316810940075	-2.0670254113218998	0.12794720479156402	0.898258950827519	0.967816578751862	-5.69625851083926	0	Exon
ENSG00000116138.12	e11151	DNAJC16	-0.0033258275224693898	0.10200248634414301	-0.127945900319679	0.898259982454701	0.967816578751862	-6.280656921431559	0	Exon
ENSG00000143437.20	e65724	ARNT	-0.00757171807582458	-2.79820083744794	-0.127942247721411	0.898262871072617	0.967816578751862	-5.49169369284263	0	Exon
ENSG00000113407.13	e324688	TARS	0.00350508766729198	0.32410696299430297	0.127942038548989	0.898263036494411	0.967816578751862	-6.321535446362961	0	Exon
ENSG00000007392.16	e853793	LUC7L	-0.00306820402132862	0.620902066278533	-0.127941491443746	0.898263469166815	0.967816578751862	-6.377280163879781	0	Exon
ENSG00000204120.14	e193185	GIGYF2	0.007242757556621809	-2.60307617516167	0.127939865716452	0.8982647548562591	0.967816578751862	-5.5597749238073595	0	Exon
ENSG00000160445.10	e556764	ZER1	0.00240003081173163	1.79152729581045	0.127938788825744	0.89826560650417	0.967816578751862	-6.5359677840833	0	Exon
ENSG00000187446.11	e817393	CHP1	-0.0027281913231709397	1.1338034725671	-0.127936588397003	0.898267346690914	0.967816578751862	-6.45949830044827	0	Exon
ENSG00000233723.7	e128012	LINC01122	0.0059585972129525	-1.3359598679396898	0.127921825234711	0.8982790220007328	0.9678262164113459	-5.9107373722095895	0	Exon
ENSG00000065268.10	e1007015	WDR18	-0.00578204104117721	-1.4555759153293502	-0.127901738584925	0.898294907376706	0.96783459707113	-5.87490971873359	0	Exon
ENSG00000179262.9	e1026517	RAD23A	0.0036513515280193797	-0.0827130633318594	0.127899341987081	0.8982968027108259	0.96783459707113	-6.24251496231889	0	Exon
ENSG00000164087.7	e226635	POC1A	0.00603862981831671	-1.88186416973555	0.12789856273797098	0.898297418975141	0.96783459707113	-5.76332681133143	0	Exon
ENSG00000130396.20	e423199	MLLT4	0.00399632627703204	0.35631671878362	0.12789818026069197	0.8982977214549409	0.96783459707113	-6.32763060364949	0	Exon
ENSG00000139746.15	e760344	RBM26	-0.0031093645560847	0.21632081355674804	-0.127891339120265	0.898303131731227	0.9678374845425741	-6.3006914236773595	0	Exon
ENSG00000267640.6	e1046040		-0.00795316128269496	-2.73934143666349	-0.127884334326078	0.898308671437058	0.9678405114442541	-5.5061838466335	0	Exon
ENSG00000070388.11	e1006414	FGF22	-0.00803352265736706	-2.2888104178995	-0.127871345083867	0.898318943926318	0.967845477408112	-5.6397633274650705	0	Exon
ENSG00000211456.10	e216502	SACM1L	-0.0029731307650093398	0.560685746529659	-0.127863731943948	0.8983249647549442	0.967845477408112	-6.37002204240556	0	Exon
ENSG00000174483.19	e646849	BBS1	-0.00236845495226405	2.39999310435103	-0.127857724162677	0.8983297159946979	0.967845477408112	-6.59132408726462	0	Exon
ENSG00000136937.12	e544875	NCBP1	0.00353213048681618	0.790053856183422	0.127855562470437	0.8983314255648409	0.967845477408112	-6.40755500854582	0	Exon
ENSG00000169891.17	e1145962	REPS2	0.00279182800720409	1.93002075971324	0.127850927163174	0.8983350913902549	0.967845477408112	-6.547405872024321	0	Exon
ENSG00000167191.11	e872280	GPRC5B	0.00655887910110831	-0.22837133051853303	0.12784364084420302	0.8983408537684872	0.967845477408112	-6.21338581057154	0	Exon
ENSG00000167191.11	e872301	GPRC5B	0.00655887910110831	-0.22837133051853303	0.12784364084420302	0.8983408537684872	0.967845477408112	-6.21338581057154	0	Exon
ENSG00000167191.11	e872308	GPRC5B	0.00655887910110831	-0.22837133051853303	0.12784364084420302	0.8983408537684872	0.967845477408112	-6.21338581057154	0	Exon
ENSG00000213024.11	e1065861	NUP62	0.00453609477945265	-1.0635324805017	0.127842743786759	0.898341563205862	0.967845477408112	-5.99245215632944	0	Exon
ENSG00000139641.12	e711820	ESYT1	0.00486594942253755	-1.30523713742016	0.127839093128533	0.898344450327705	0.967845477408112	-5.9242698414763	0	Exon
ENSG00000133706.17	e357431	LARS	-0.0021632768028885803	1.401888779988	-0.12783866210592099	0.8983447912018829	0.967845477408112	-6.490415988936159	0	Exon
ENSG00000176623.11	e505617	RMDN1	-0.004892208185198071	-0.602078348763142	-0.12783181407740699	0.898350206966898	0.967845477408112	-6.10438425288313	0	Exon
ENSG00000144893.12	e256273	MED12L	0.00447329730068213	-0.8284859078961792	0.127831434893628	0.898350506844621	0.967845477408112	-6.0509706118359805	0	Exon
ENSG00000155506.16	e361859	LARP1	-0.00583422790643676	-1.68648677985149	-0.127827246523888	0.898353819220351	0.967845477408112	-5.8106288300379	0	Exon
ENSG00000053371.12	e13683	AKR7A2	-0.00386204323836786	0.77322515957461	-0.12782389620346402	0.898356468825355	0.967845477408112	-6.40262197083711	0	Exon
ENSG00000166037.10	e662014	CEP57	-0.00331985902357056	-0.313883097388319	-0.127823268541244	0.8983569652129159	0.967845477408112	-6.1850325987453605	0	Exon
ENSG00000070061.14	e546768	IKBKAP	0.00387719072588639	-0.21407845874644196	0.12781662222630802	0.898362221463	0.967847128980881	-6.20847797988932	0	Exon
ENSG00000214413.7	e600691	BBIP1	0.00286166196465943	1.28245149305318	0.127812708899631	0.8983653163265141	0.967847128980881	-6.4753523370495305	0	Exon
ENSG00000139620.12	e701061	KANSL2	0.0047210341126898295	-1.24406386271416	0.127810973110504	0.8983666890798829	0.967847128980881	-5.9393006983603795	0	Exon
ENSG00000203965.12	e42352	EFCAB7	0.004848270793017011	-1.05413457983542	0.127796464387809	0.8983781633531	0.9678552257654771	-5.99550539872329	0	Exon
ENSG00000105953.14	e439123	OGDH	0.00279732049520352	1.51469587395971	0.12779456532568598	0.898379665234486	0.9678552257654771	-6.5073916409475805	0	Exon
ENSG00000055211.12	e417760	GINM1	0.00357226873063972	0.0262596944508852	0.127779702154149	0.898391419849768	0.9678649479256171	-6.260310866279251	0	Exon
ENSG00000143110.11	e56477	C1orf162	0.0112008764149699	-3.5947810628475696	0.127769137758245	0.8983997747699459	0.967867797132172	-5.3416912712172095	0	Exon
ENSG00000106484.14	e470561	MEST	-0.0045199007356701605	0.0423498703097668	-0.127766242246801	0.898402064705695	0.967867797132172	-6.27038522812292	0	Exon
ENSG00000145725.19	e343522	PPIP5K2	0.00471826817208755	-1.01544348369311	0.12776372618152199	0.898404054554445	0.967867797132172	-6.00043586096166	0	Exon
ENSG00000216613.2	e415199		-0.0059393651925645705	-1.43137052538643	-0.12776244128102698	0.898405070727708	0.967867797132172	-5.90011345034598	0	Exon
ENSG00000168228.14	e283192	ZCCHC4	0.006851289301865971	-2.3096027495984797	0.127759096106309	0.89840771628519	0.967867797132172	-5.62068309668456	0	Exon
ENSG00000015285.10	e1152873	WAS	-0.009462199909238321	-3.3005864145371198	-0.127749912824864	0.898414978960679	0.9678712417814059	-5.38544751550379	0	Exon
ENSG00000033867.16	e208978	SLC4A7	-0.00423616532761318	1.6839916372088901	-0.127745467130016	0.898418494878968	0.9678712417814059	-6.51562602737574	0	Exon
ENSG00000169064.12	e259614	ZBBX	-0.0115224617251673	-2.47647333333397	-0.127744695914664	0.898419104801862	0.9678712417814059	-5.580403130197969	0	Exon
ENSG00000102312.20	e1152528	PORCN	0.00556687976502321	-1.42781405924298	0.127740579614188	0.898422360217717	0.9678718074261808	-5.8904894110717	0	Exon
ENSG00000050426.15	e704811	LETMD1	-0.0031926611839377603	1.34688826558279	-0.127734766543046	0.8984269575439079	0.9678738187052192	-6.48480710981001	0	Exon
ENSG00000198498.9	e314175	TMA16	-0.0052652626014008	-1.5420511185560701	-0.127729116688395	0.8984314257919641	0.967875690916802	-5.859234597045139	0	Exon
ENSG00000143493.12	e96606	INTS7	-0.00552705089887911	-1.72512729844031	-0.127720253983254	0.898438434963751	0.9678803004331391	-5.8110601879459	0	Exon
ENSG00000158636.16	e656487	EMSY	0.00460709095486568	-1.05749141786544	0.127702845154968	0.8984522029579879	0.967885442718478	-5.98354530513219	0	Exon
ENSG00000122678.15	e438139	POLM	0.00746348081592701	-2.7268053733310498	0.127701964094126	0.8984528997570258	0.967885442718478	-5.5085975191302	0	Exon
ENSG00000187742.14	e541474	SECISBP2	0.00258417611900538	0.828154339898314	0.127693431578488	0.898459647817984	0.967885442718478	-6.4141627442188796	0	Exon
ENSG00000124532.14	e376716	MRS2	0.004534253642929711	-0.962271786141066	0.12769212236651	0.8984606832274901	0.967885442718478	-6.01626870308769	0	Exon
ENSG00000080503.21	e524942	SMARCA2	-0.00694582494569915	-2.1381109322259397	-0.127690955110082	0.8984616063695121	0.967885442718478	-5.67480154058533	0	Exon
ENSG00000080503.21	e524945	SMARCA2	-0.00694582494569915	-2.1381109322259397	-0.127690955110082	0.8984616063695121	0.967885442718478	-5.67480154058533	0	Exon
ENSG00000175224.16	e629700	ATG13	0.0022570418398384	4.28804828343474	0.12768988396467698	0.89846245350083	0.967885442718478	-6.71007481104944	0	Exon
ENSG00000163818.16	e216706	LZTFL1	0.00477500680491781	-0.956060793792609	0.127683615827736	0.898467410752742	0.967885442718478	-6.0338965440717995	0	Exon
ENSG00000138674.16	e295924	SEC31A	0.0046202681359261	-1.09953216914722	0.127681514770738	0.8984690724066751	0.967885442718478	-5.9792104986101196	0	Exon
ENSG00000122882.10	e586525	ECD	-0.00302444916382306	0.3781055120552079	-0.127677484409098	0.898472259882742	0.967885442718478	-6.33484587685738	0	Exon
ENSG00000228486.10	e143075	LINC01125	0.011415744275808002	-3.6678489694787504	0.127676241703752	0.8984732426965051	0.967885442718478	-5.297026247815389	0	Exon
ENSG00000083750.12	e1157143	RRAGB	0.00396586588124339	-0.57028303606759	0.127643665155592	0.898499006445938	0.967903946156673	-6.12772983694962	0	Exon
ENSG00000279662.1	e866936		0.0130346769060804	-3.69822489894382	0.127637412243906	0.8985039516859742	0.967903946156673	-5.2975310752669005	0	Exon
ENSG00000155657.25	e170332	TTN	-0.0127885141643341	-3.7913050735842204	-0.12763621625329902	0.898504897559472	0.967903946156673	-5.2763994096923605	0	Exon
ENSG00000278845.4	e941765	MRPL45	-0.0035996502850207898	-0.133892601495604	-0.127634126099191	0.8985065506007109	0.967903946156673	-6.22942058027651	0	Exon
ENSG00000101266.17	e1077480	CSNK2A1	-0.00217425163227232	1.76504646148329	-0.12763358647206	0.898506977375965	0.967903946156673	-6.532135879002099	0	Exon
ENSG00000100099.20	e1125299	HPS4	0.00414224193533902	-0.6855238160779039	0.127629145500832	0.8985104896108399	0.967903946156673	-6.09014906665651	0	Exon
ENSG00000185787.14	e843694	MORF4L1	-0.00177745598654882	3.59470098810239	-0.127628493284505	0.898511005429917	0.967903946156673	-6.66934924895817	0	Exon
ENSG00000143889.15	e121867	HNRNPLL	-0.0035050662876098897	0.00415781926496698	-0.12762438970351	0.898514250834722	0.967903946156673	-6.25977526837782	0	Exon
ENSG00000151883.17	e329014	PARP8	-0.00405319523111916	-0.194858823360472	-0.127623451017875	0.898514993214575	0.967903946156673	-6.20499479919451	0	Exon
ENSG00000165915.13	e631578	SLC39A13	-0.00255700811874069	1.61888097016934	-0.127610722164197	0.8985250601128281	0.9679048998289241	-6.519841592480839	0	Exon
ENSG00000178445.8	e526510	GLDC	0.00689198017237721	-1.8151838571973797	0.12760450693702002	0.8985299755700259	0.9679048998289241	-5.7701509231947306	0	Exon
ENSG00000099917.17	e1120342	MED15	-0.00342227165605708	0.133666258179208	-0.12760081110984198	0.898532898502898	0.9679048998289241	-6.28505168898226	0	Exon
ENSG00000130827.6	e1176893	PLXNA3	-0.007810416440142109	-2.42264656322752	-0.127598768405	0.898534514025225	0.9679048998289241	-5.587941444824799	0	Exon
ENSG00000137965.10	e46269	IFI44	0.00745654948932528	-1.8041730056701601	0.127597655290732	0.8985353943586328	0.9679048998289241	-5.775464713274469	0	Exon
ENSG00000149182.14	e630463	ARFGAP2	0.00314535892496157	0.272777715047629	0.127588939041215	0.8985422878202372	0.9679048998289241	-6.3156504676368606	0	Exon
ENSG00000219626.8	e114054	FAM228B	0.0111587955845697	-2.26061121292818	0.127585369675426	0.8985451107437099	0.9679048998289241	-5.64625548493003	0	Exon
ENSG00000182621.17	e1080699	PLCB1	0.0033471276091026803	1.71246904912024	0.12758413283544198	0.898546088930285	0.9679048998289241	-6.5247096746194995	0	Exon
ENSG00000135622.12	e136742	SEMA4F	0.00544299910018734	-1.0491340810116898	0.127580460115953	0.898548993595457	0.9679048998289241	-5.99658049419325	0	Exon
ENSG00000163633.10	e297785	C4orf36	-0.00632583189959934	-1.6956486530914099	-0.127578880102371	0.8985502431904719	0.9679048998289241	-5.80159145101196	0	Exon
ENSG00000109762.15	e318022	SNX25	0.00524532025706554	-1.41012751545578	0.127577434199701	0.89855138672059	0.9679048998289241	-5.884080328514591	0	Exon
ENSG00000135299.16	e404151	ANKRD6	-0.00557386882338511	-1.57272137097126	-0.127575834730907	0.89855265170276	0.9679048998289241	-5.83695824887264	0	Exon
ENSG00000158321.15	e443926	AUTS2	-0.004268415109503029	-0.33594607441945096	-0.12757445438875	0.8985537433830451	0.9679048998289241	-6.1798513095717595	0	Exon
ENSG00000167920.8	e945255	TMEM99	-0.00988478806383295	-3.41122809524009	-0.127573997316618	0.8985541048707322	0.9679048998289241	-5.361696308423361	0	Exon
ENSG00000069424.14	e5798	KCNAB2	-0.00388530402382735	1.98574891591677	-0.127561184549355	0.8985642381980792	0.967908002809082	-6.54662136641643	0	Exon
ENSG00000135336.14	e403755	ORC3	-0.00426800918934684	-0.8066969494261159	-0.127559997627429	0.89856517690858	0.967908002809082	-6.07303052230475	0	Exon
ENSG00000135336.14	e403775	ORC3	-0.00426800918934684	-0.8066969494261159	-0.127559997627429	0.89856517690858	0.967908002809082	-6.07303052230475	0	Exon
ENSG00000099940.11	e1120859	SNAP29	-0.00591044525823427	-1.65291674244088	-0.127549754795685	0.898573277745322	0.96791378760081	-5.81999931835001	0	Exon
ENSG00000242086.8	e271135	LINC00969	0.00801304547495735	-1.1010877278554099	0.127544466034726	0.8985774605175001	0.967915254135808	-5.987883388611809	0	Exon
ENSG00000182871.14	e1115199	COL18A1	0.00811740881367817	-1.9250064615017302	0.127541128400772	0.898580100184948	0.967915254135808	-5.752371712029889	0	Exon
ENSG00000158683.7	e440407	PKD1L1	0.0105089708041097	-3.67525839287315	0.127530375135112	0.898588604733765	0.9679214737142651	-5.30523391215795	0	Exon
ENSG00000083312.17	e335379	TNPO1	-0.00495823958424614	-1.0644596407245501	-0.12752622367271	0.898591888047822	0.9679220691797241	-5.987141149387809	0	Exon
ENSG00000166578.9	e737129	IQCD	-0.00924847793518887	-2.08519819486404	-0.127514723973056	0.8986009829545442	0.967927348604919	-5.69614011543123	0	Exon
ENSG00000254910.1	e608658		-0.0124542233078389	-3.62948378774198	-0.127511131779467	0.898603823958928	0.967927348604919	-5.317169616935621	0	Exon
ENSG00000188976.10	e609	NOC2L	-0.00343241234965371	-0.105140738735499	-0.127509668969855	0.89860498087037	0.967927348604919	-6.2374982105030705	0	Exon
ENSG00000143797.11	e110702	MBOAT2	-0.00260006833931397	1.9963412726618301	-0.127500766948622	0.8986120213334341	0.96792987387425	-6.55184446430371	0	Exon
ENSG00000117523.15	e82576	PRRC2C	-0.00349012790857441	-0.0186488958005173	-0.127499799681256	0.898612786329864	0.96792987387425	-6.252692083789951	0	Exon
ENSG00000198589.10	e311284	LRBA	-0.00746333702361287	-2.8212003549459	-0.127488303293253	0.8986218786481729	0.9679362920738491	-5.50922789587398	0	Exon
ENSG00000175115.11	e645983	PACS1	0.00332972791130136	0.545073404547345	0.12747998256227303	0.8986284593960071	0.9679362920738491	-6.367411620181481	0	Exon
ENSG00000261236.6	e522526	BOP1	0.00441311542138496	-0.9906973526424829	0.127477244832835	0.8986306246288259	0.9679362920738491	-6.02131101366234	0	Exon
ENSG00000198258.10	e1020269	UBL5	-0.00200707996054518	3.78908033694039	-0.12747625169588	0.8986314100874669	0.9679362920738491	-6.67972017302091	0	Exon
ENSG00000100578.14	e784681	KIAA0586	-0.005232760298741639	-1.54063695071033	-0.127470868682003	0.898635667442369	0.9679362920738491	-5.85094802983284	0	Exon
ENSG00000163110.14	e299437	PDLIM5	-0.00392888351338679	0.0991967750547001	-0.127466101587914	0.8986394376768531	0.9679362920738491	-6.27469698384691	0	Exon
ENSG00000115129.13	e114112	TP53I3	0.00876958376182679	-2.63224824402139	0.127464432219585	0.8986407579597171	0.9679362920738491	-5.53526414776181	0	Exon
ENSG00000130520.10	e1034973	LSM4	-0.00380340377168257	0.327108578923147	-0.127461984827433	0.898642693572553	0.9679362920738491	-6.3255609770348205	0	Exon
ENSG00000231074.8	e379890	HCG18	0.00399825063713879	1.25161614617737	0.12746063911789	0.8986437578782042	0.9679362920738491	-6.470449306551401	0	Exon
ENSG00000012963.14	e799828	UBR7	-0.00339785276661281	0.466591255958279	-0.12745774055049	0.898646050321261	0.9679362920738491	-6.35365434214589	0	Exon
ENSG00000137959.15	e46192	IFI44L	-0.00892699010059578	0.12988045263478298	-0.127448091080037	0.89865368198071	0.967936765232145	-6.282264702205019	0	Exon
ENSG00000221955.10	e245440	SLC12A8	0.008263536135963591	-2.9048805378435296	0.127446326787464	0.8986550773412091	0.967936765232145	-5.49514909304431	0	Exon
ENSG00000132670.20	e1078807	PTPRA	-0.0023405267361803397	2.04083184398709	-0.12744239933641902	0.8986581835221941	0.967936765232145	-6.559599501023031	0	Exon
ENSG00000168038.10	e214402	ULK4	0.006900501858926479	-1.3653004672252802	0.127436843388953	0.8986625776670549	0.967936765232145	-5.90501710950089	0	Exon
ENSG00000143748.17	e99820	NVL	0.00633579965386529	-2.15262917550775	0.127430752415227	0.898667394962571	0.967936765232145	-5.675717369419839	0	Exon
ENSG00000143748.17	e99842	NVL	0.00633579965386529	-2.15262917550775	0.127430752415227	0.898667394962571	0.967936765232145	-5.675717369419839	0	Exon
ENSG00000143748.17	e99871	NVL	0.00633579965386529	-2.15262917550775	0.127430752415227	0.898667394962571	0.967936765232145	-5.675717369419839	0	Exon
ENSG00000089335.20	e1040818	ZNF302	-0.00679308765341966	-1.7256473260020602	-0.12742858157925	0.8986691118578342	0.967936765232145	-5.795781717799571	0	Exon
ENSG00000141385.9	e989806	AFG3L2	0.0025235899642098198	0.8361992638086949	0.127426112665105	0.8986710645011021	0.967936765232145	-6.412756186351861	0	Exon
ENSG00000176953.11	e879101	NFATC2IP	0.00680759470175816	-2.16275467909771	0.127412599430305	0.8986817520148629	0.967945335465253	-5.671643798837071	0	Exon
ENSG00000143797.11	e110705	MBOAT2	0.00300027504208144	0.7880277204043059	0.127407242437275	0.89868598882467	0.9679469577920309	-6.404374491863741	0	Exon
ENSG00000114107.8	e252207	CEP70	-0.00566157863973252	-1.70137370911399	-0.127395133825502	0.898695565455078	0.9679510411540049	-5.819827040323111	0	Exon
ENSG00000114638.7	e241924	UPK1B	0.00985514489760164	-3.19399390243474	0.12738975704071198	0.8986998179275469	0.9679510411540049	-5.47890404791579	0	Exon
ENSG00000164808.16	e497527	SPIDR	-0.00276824357688673	0.772735820502985	-0.127389587868584	0.8986999517249941	0.9679510411540049	-6.40486153858887	0	Exon
ENSG00000125149.11	e894306	C16orf70	-0.00461967093302828	-0.939928177285316	-0.127384868137695	0.898703684539274	0.9679510411540049	-6.032988853293741	0	Exon
ENSG00000130511.15	e1035063	SSBP4	0.00463339857389853	1.5134498094461102	0.12738206152598902	0.8987059042771229	0.9679510411540049	-6.505671980048749	0	Exon
ENSG00000028203.17	e726310	VEZT	-0.00305734933007075	0.20491857994962598	-0.127381100594038	0.8987066642745	0.9679510411540049	-6.29801306321677	0	Exon
ENSG00000123243.14	e568670	ITIH5	0.00648375674118039	-1.4338093441022302	0.127373223143187	0.8987128945235379	0.9679510411540049	-5.895672552197981	0	Exon
ENSG00000100092.20	e1133142	SH3BP1	0.009480139390279809	-3.1277973279217006	0.12737312995216601	0.8987129682280358	0.9679510411540049	-5.42268666356742	0	Exon
ENSG00000072422.16	e582635	RHOBTB1	-0.00655524298728378	-1.83210156029777	-0.12736839510527	0.898716713005374	0.9679510411540049	-5.7646170528142	0	Exon
ENSG00000172716.16	e939253	SLFN11	0.00651425332212357	-1.52065394411657	0.12736566231712498	0.8987188743610041	0.9679510411540049	-5.86122777848145	0	Exon
ENSG00000163638.13	e233114	ADAMTS9	-0.012627271058734	-3.2760072497333597	-0.127364471182452	0.898719816426813	0.9679510411540049	-5.40941917170413	0	Exon
ENSG00000120658.13	e754564	ENOX1	0.0038440606702587602	-0.363614851178027	0.127360878081649	0.898722658203254	0.967951160911672	-6.17028212415272	0	Exon
ENSG00000173559.12	e175589	NABP1	-0.0119649011587947	-3.59222409443661	-0.127333549884919	0.89874427206359	0.9679704278227059	-5.32327111562858	0	Exon
ENSG00000121057.12	e961157	AKAP1	0.00344774605065785	0.14133481653261099	0.127329610955298	0.898747387367737	0.9679704278227059	-6.2911256301255	0	Exon
ENSG00000162627.16	e51287	SNX7	-0.00483806625224775	-0.8787592577156421	-0.127327901917847	0.8987487390479889	0.9679704278227059	-6.03444275206313	0	Exon
ENSG00000135185.11	e450784	TMEM243	-0.00380931423485086	-0.16541254509013598	-0.12731243010152302	0.898760975743853	0.9679806660060271	-6.216026589297731	0	Exon
ENSG00000197696.9	e846606	NMB	0.0103552968225928	-2.71288949251764	0.127302816555408	0.898768579132225	0.9679845269157059	-5.5373662456887995	0	Exon
ENSG00000198431.15	e730893	TXNRD1	-0.00405630704584491	0.323077915667344	-0.12730099233085698	0.8987700219190699	0.9679845269157059	-6.324011431667159	0	Exon
ENSG00000102897.9	e873305	LYRM1	-0.00929185913142308	-3.1192424428174	-0.12728997307604	0.8987787371010401	0.967990972267832	-5.42338534118194	0	Exon
ENSG00000226259.10	e334390	GTF2H2B	-0.0232646283817477	-4.228588319789741	-0.127278187103535	0.8987880586973059	0.9679980706912389	-5.18159179921018	0	Exon
ENSG00000072954.6	e1031829	TMEM38A	-0.005399652743234611	-1.16914435001526	-0.127272110556697	0.8987928646800829	0.967999150303059	-5.9695506738507	0	Exon
ENSG00000204314.10	e385239	PRRT1	0.00883691484951198	-3.07865626413091	0.127270014384208	0.898794522558217	0.967999150303059	-5.42178265266643	0	Exon
ENSG00000168061.14	e642729	SAC3D1	-0.00864655869979745	-3.02649197065041	-0.12726262811063302	0.8988003644194781	0.968000098716665	-5.454618022326589	0	Exon
ENSG00000113648.16	e351517	H2AFY	0.00414263901504251	-0.392323718963332	0.127261995682537	0.898800864612038	0.968000098716665	-6.16673938026218	0	Exon
ENSG00000176225.12	e1003864	RTTN	-0.00592092295916994	-1.59498920079762	-0.127242884902242	0.8988159795036909	0.968013436310337	-5.84221146248648	0	Exon
ENSG00000090612.20	e747762	ZNF268	-0.00471046189362899	-1.1858224351975601	-0.12722707133879102	0.8988284866241228	0.9680228391518149	-5.951228143059191	0	Exon
ENSG00000156345.17	e541265	CDK20	0.00315031534973377	1.07717200128114	0.127214217875496	0.8988386525875258	0.9680228391518149	-6.45130921442505	0	Exon
ENSG00000277147.4	e64471	LINC00869	-0.0107285173748296	-2.1639212158599697	-0.127214025438094	0.898838804788779	0.9680228391518149	-5.673441219592429	0	Exon
ENSG00000011600.11	e1043988	TYROBP	0.0073177623554011	-1.83594272953372	0.127211654438138	0.8988406800438931	0.9680228391518149	-5.8110278471178605	0	Exon
ENSG00000139496.15	e749747	NUP58	-0.0087101597869279	-2.87455135615591	-0.127203776295599	0.8988469109747299	0.9680228391518149	-5.482432864237619	0	Exon
ENSG00000158321.15	e444020	AUTS2	0.0038673723258198602	0.0351857913820672	0.127198713918914	0.8988509148810909	0.9680228391518149	-6.2656995171301295	0	Exon
ENSG00000135976.16	e142524	ANKRD36	0.015805136914365	-0.8801565355790458	0.127189563310963	0.898858152234783	0.9680228391518149	-6.060024843434559	0	Exon
ENSG00000085415.15	e990239	SEH1L	0.00302966685324794	0.0297357586756534	0.127188938003194	0.898858646800427	0.9680228391518149	-6.267789216540941	0	Exon
ENSG00000105676.13	e1036351	ARMC6	-0.004277352504017729	-0.897013732632356	-0.12718887844363302	0.898858693907012	0.9680228391518149	-6.036760508286589	0	Exon
ENSG00000173020.10	e648001	GRK2	0.00320509068127664	0.48386658714035896	0.127188497322007	0.8988589953420579	0.9680228391518149	-6.354335900968961	0	Exon
ENSG00000122557.9	e435846	HERPUD2	-0.00269685493917304	0.653298981725639	-0.127185843700746	0.898861094132958	0.9680228391518149	-6.38751538261693	0	Exon
ENSG00000137411.16	e381155	VARS2	-0.00496884486921868	-0.758150954461463	-0.12718344226439698	0.8988629934674459	0.9680228391518149	-6.0649304851758	0	Exon
ENSG00000255529.7	e828758	POLR2M	-0.0031673468980705	1.29618969946367	-0.127182033814761	0.898864107433102	0.9680228391518149	-6.48016662668378	0	Exon
ENSG00000046651.14	e1144951	OFD1	-0.00442193731869238	-1.0569712154916	-0.12717877299073801	0.898866686472466	0.9680228391518149	-5.98263886930436	0	Exon
ENSG00000168067.11	e642190	MAP4K2	-0.00352809832361489	-0.372045877738486	-0.127175883482257	0.898868971833157	0.9680228391518149	-6.165596227181621	0	Exon
ENSG00000002933.7	e477620	TMEM176A	-0.0061574279127854705	-0.19582096162967302	-0.127171241202086	0.8988726434921179	0.9680228391518149	-6.214626991670589	0	Exon
ENSG00000066117.14	e703733	SMARCD1	-0.0097233226404404	-3.3249201426808597	-0.12717069969222097	0.8988730717816942	0.9680228391518149	-5.363262712584441	0	Exon
ENSG00000168137.15	e201704	SETD5	0.00309388219866923	0.42574889284071704	0.127169697606351	0.8988738643489259	0.9680228391518149	-6.34291647723542	0	Exon
ENSG00000100949.14	e774365	RABGGTA	-0.0045641009842305	-0.9609199802082059	-0.12716425889224303	0.89887816592475	0.968024530774432	-6.016980483888429	0	Exon
ENSG00000186300.11	e1010757	ZNF555	0.007360248236103641	-2.55038765726163	0.12715823032858198	0.8988829340265749	0.9680267247988409	-5.559289951963151	0	Exon
ENSG00000213949.8	e329117	ITGA1	0.0071469890262566595	-1.97041557928122	0.127148944280592	0.8988902785398092	0.968029928192292	-5.7465667976263095	0	Exon
ENSG00000124006.14	e188832	OBSL1	0.007917677755293971	-2.1323867107371797	0.12714756401081698	0.898891370222356	0.968029928192292	-5.68459004592525	0	Exon
ENSG00000198908.11	e1163764	BHLHB9	-0.00398389967370713	-0.6472190154162429	-0.127142222189524	0.8988955951758242	0.9680315372572729	-6.0958424064451595	0	Exon
ENSG00000068438.14	e1152440	FTSJ1	0.00468251873323537	-0.973432419374855	0.127132407074864	0.898903358154125	0.968036956442633	-6.0232526106751205	0	Exon
ENSG00000113916.17	e269033	BCL6	-0.00556831608956713	0.570417446659429	-0.12711738554471902	0.8989152390135129	0.968046810164064	-6.36866085270383	0	Exon
ENSG00000131002.11	e1180795	TXLNGY	-0.00312077964789454	0.0781713019400991	-0.127111461588309	0.8989199244075021	0.9680486341703441	-6.433569254131171	0	Exon
ENSG00000106605.10	e437682	BLVRA	-0.00410130510711035	-0.338372473840854	-0.127108338565708	0.898922394479655	0.9680486341703441	-6.179233530425759	0	Exon
ENSG00000064300.8	e956496	NGFR	-0.0180047040598681	-3.43353229110761	-0.127099150903461	0.898929661223885	0.968053518845558	-5.38594903055557	0	Exon
ENSG00000113441.15	e342601	LNPEP	-0.00343936740882839	0.0240361682789755	-0.127090324139215	0.898936642533173	0.9680547335065842	-6.261403220638269	0	Exon
ENSG00000151150.21	e582455	ANK3	0.00466589693373137	0.150725379198419	0.127089321656052	0.898937435422754	0.9680547335065842	-6.291475324249671	0	Exon
ENSG00000114503.10	e272883	NCBP2	0.00318632724683646	0.436497411397605	0.127087366531143	0.8989389817813539	0.9680547335065842	-6.35059904299976	0	Exon
ENSG00000169925.16	e561070	BRD3	-0.0036126034411646897	-0.0329240620801467	-0.127076257491116	0.8989477682142851	0.9680590153436999	-6.247210355926519	0	Exon
ENSG00000120217.13	e526081	CD274	-0.0106372561699301	-2.8831830984880202	-0.127070174388481	0.898952579505965	0.9680590153436999	-5.48359222764953	0	Exon
ENSG00000165688.11	e562537	PMPCA	0.00289022340950767	1.1206846081003201	0.127068846887297	0.8989536294633309	0.9680590153436999	-6.45852116976503	0	Exon
ENSG00000064309.14	e675497	CDON	0.007070441103736109	-2.55522378632645	0.127066747428999	0.89895528998327	0.9680590153436999	-5.55470022974464	0	Exon
ENSG00000119688.20	e792697	ABCD4	-0.004700509717847571	-0.7441205971816399	-0.127062726765311	0.898958470039206	0.9680590153436999	-6.06715442253204	0	Exon
ENSG00000163320.10	e235923	CGGBP1	-0.0023392309116161396	1.7478298644305101	-0.127061622743677	0.898959343241237	0.9680590153436999	-6.5304268839682305	0	Exon
ENSG00000114030.12	e243624	KPNA1	-0.00263513681774754	0.967767534792332	-0.127043027485294	0.898974050777082	0.9680622576466371	-6.43365058024743	0	Exon
ENSG00000136167.13	e755331	LCP1	0.00807660076203675	-1.60642998967369	0.12704248326540402	0.898974481217097	0.9680622576466371	-5.87312850469435	0	Exon
ENSG00000108448.20	e929969	TRIM16L	0.00603847549009251	-1.4811640168754199	0.127036591707735	0.898979141030634	0.9680622576466371	-5.86326590716478	0	Exon
ENSG00000109083.13	e933141	IFT20	-0.00594837571521643	-1.5938944027468702	-0.127029403727304	0.898984826229404	0.9680622576466371	-5.828218868650299	0	Exon
ENSG00000109083.13	e933175	IFT20	-0.00594837571521643	-1.5938944027468702	-0.127029403727304	0.898984826229404	0.9680622576466371	-5.828218868650299	0	Exon
ENSG00000109083.13	e933192	IFT20	-0.00594837571521643	-1.5938944027468702	-0.127029403727304	0.898984826229404	0.9680622576466371	-5.828218868650299	0	Exon
ENSG00000074657.13	e1002062	ZNF532	-0.0019637620011671102	2.5743762401829504	-0.127028394157125	0.898985624730484	0.9680622576466371	-6.60234842824634	0	Exon
ENSG00000250722.5	e328161	SEPP1	0.0101067754090825	-3.40632958057616	0.127024053052507	0.898989058249004	0.9680622576466371	-5.35904720023117	0	Exon
ENSG00000130311.10	e1032928	DDA1	0.0035824164172837203	-0.0970039518487584	0.12702293361665898	0.898989943646936	0.9680622576466371	-6.236238552633151	0	Exon
ENSG00000151883.17	e328854	PARP8	0.00611189847935016	-1.87611994758154	0.127020204927992	0.8989921018553771	0.9680622576466371	-5.74950608050884	0	Exon
ENSG00000120251.18	e313432	GRIA2	0.008893367384446809	-2.93036007255665	0.127019167385555	0.8989929224815649	0.9680622576466371	-5.475102985734821	0	Exon
ENSG00000162419.12	e20964	GMEB1	0.00581136085729682	-1.86260460552897	0.127016382825194	0.8989951248818059	0.9680622576466371	-5.76175760305871	0	Exon
ENSG00000142102.15	e608608	ATHL1	0.00938571617017723	-2.443260200442	0.127003958879389	0.89900495139809	0.968064520652162	-5.598488253457759	0	Exon
ENSG00000196236.12	e1136332	XPNPEP3	-0.00840519594764011	-2.82587764323479	-0.127001253423136	0.899007091236427	0.968064520652162	-5.479606909589941	0	Exon
ENSG00000114423.18	e238441	CBLB	-0.00858844165746043	-2.79099184042046	-0.126999664383945	0.899008348062483	0.968064520652162	-5.4886181266585305	0	Exon
ENSG00000170412.16	e971368	GPRC5C	-0.00515070266864851	-0.0515004751721528	-0.126998959444545	0.899008905623516	0.968064520652162	-6.248146361057639	0	Exon
ENSG00000164796.17	e512622	CSMD3	0.00529664837819838	-1.11267535059618	0.126995226078914	0.899011858472783	0.968064520652162	-5.987343623796611	0	Exon
ENSG00000035681.7	e499914	NSMAF	0.00355018033294474	-0.23670265319590503	0.12699300923115	0.899013611855768	0.968064520652162	-6.20158183022007	0	Exon
ENSG00000168172.8	e497168	HOOK3	-0.0025250680082176398	1.39961955707267	-0.12698176460399	0.8990225056351021	0.968066571843773	-6.4907962662842	0	Exon
ENSG00000067141.16	e838040	NEO1	0.00328095527253317	1.30787099877389	0.126979429254269	0.8990243527486379	0.968066571843773	-6.482841763831839	0	Exon
ENSG00000103995.13	e824491	CEP152	0.00858611759309267	-2.93217732621233	0.12697319024887	0.8990292874089659	0.968066571843773	-5.456948173975941	0	Exon
ENSG00000275700.4	e940727	AATF	-0.00442964933640614	0.18314376939562999	-0.12697048234611902	0.899031429190712	0.968066571843773	-6.297409011494139	0	Exon
ENSG00000231584.8	e141138	FAHD2CP	-0.0047798337427776	-0.5291957620477651	-0.126970207413282	0.8990316466454359	0.968066571843773	-6.13040854350966	0	Exon
ENSG00000088387.18	e762200	DOCK9	-0.00910468295845788	-3.3748077639265097	-0.126965200202104	0.8990356070384531	0.968066571843773	-5.35692976134134	0	Exon
ENSG00000179262.9	e1026491	RAD23A	-0.00274369439611562	0.9065621766899009	-0.12696364360642098	0.899036838209465	0.968066571843773	-6.426321895447639	0	Exon
ENSG00000162782.15	e85180	TDRD5	0.00899507799726292	-3.00783115899728	0.12696297854545302	0.8990373642316741	0.968066571843773	-5.4997963717853295	0	Exon
ENSG00000159147.17	e1107657	DONSON	-0.00934074338110204	-3.11137906424788	-0.126959526070982	0.899040094926772	0.968066571843773	-5.41406236426458	0	Exon
ENSG00000134278.15	e989885	SPIRE1	0.00323165045220888	0.7229778473617329	0.12694879865261902	0.899048579662985	0.968070336535115	-6.394934262378	0	Exon
ENSG00000188283.11	e1045344	ZNF383	-0.00524161601554845	-1.5940261824599498	-0.126945654775094	0.8990510662813058	0.968070336535115	-5.829513225254201	0	Exon
ENSG00000197321.14	e574540	SVIL	0.007652249716788079	-2.4716648082666297	0.12694251314988	0.899053551119178	0.968070336535115	-5.58413030583399	0	Exon
ENSG00000165672.6	e603276	PRDX3	-0.00198730090041123	2.6667397761664002	-0.126937867156702	0.899057225824064	0.968070336535115	-6.60754482706231	0	Exon
ENSG00000121067.17	e956521	SPOP	-0.00799787086395885	-2.76904082281465	-0.126937841919839	0.8990572457849308	0.968070336535115	-5.50365422412995	0	Exon
ENSG00000151883.17	e328836	PARP8	-0.00403256486294552	-0.19440593232658104	-0.126932560155988	0.899061423349341	0.96807172087693	-6.20518925215979	0	Exon
ENSG00000131044.16	e1085625	TTLL9	0.0074014377418586	-2.5738976526693595	0.126927162021826	0.8990656929587221	0.96807172087693	-5.5502926594786	0	Exon
ENSG00000188827.10	e863176	SLX4	-0.0101940944554504	-3.4219833403524103	-0.126925025162782	0.899067383090445	0.96807172087693	-5.33780882310752	0	Exon
ENSG00000100150.16	e1130294	DEPDC5	-0.00462452224656653	-1.26832817380011	-0.12692210544091803	0.8990696924220529	0.96807172087693	-5.930583618277449	0	Exon
ENSG00000249141.1	e422835		-0.0071570688668012	-1.89636592621511	-0.12691588407390303	0.8990746131674259	0.96807172087693	-5.76240485296027	0	Exon
ENSG00000135917.13	e190484	SLC19A3	0.0101361379296092	-2.72226952720042	0.12690908374707302	0.899079991841345	0.96807172087693	-5.51422496628354	0	Exon
ENSG00000162413.16	e6899	KLHL21	0.0044157339280799105	-0.61081047324309	0.12690836351885001	0.8990805615014079	0.96807172087693	-6.109286225875889	0	Exon
ENSG00000114473.13	e273838	IQCG	-0.00891519497701689	-2.93016328567994	-0.12690289364141802	0.8990848878688729	0.96807172087693	-5.456221890455231	0	Exon
ENSG00000120158.11	e525929	RCL1	0.00478333591886181	-1.03767815495536	0.12690184582267	0.899085716635308	0.96807172087693	-5.991738334672941	0	Exon
ENSG00000126267.8	e1043022	COX6B1	-0.0027323701595295103	2.94513147863231	-0.126899358546016	0.8990876839334441	0.96807172087693	-6.6260623388892	0	Exon
ENSG00000160221.16	e1113898	C21orf33	0.0257536129891827	-2.94502992724532	0.12689529401725	0.8990908987520211	0.96807172087693	-5.55154465924237	0	Exon
ENSG00000103034.14	e892163	NDRG4	0.00283092309630815	2.52063288785001	0.126892960323854	0.899092744575823	0.96807172087693	-6.59905509379081	0	Exon
ENSG00000002933.7	e477593	TMEM176A	-0.00614464066303371	-0.194810042505133	-0.12689007749968498	0.89909502473278	0.96807172087693	-6.214902981570599	0	Exon
ENSG00000184905.8	e1163374	TCEAL2	0.00349097207124525	1.19963307718257	0.126879157594057	0.8991036617911609	0.96807172087693	-6.47016760139706	0	Exon
ENSG00000178104.19	e64001	PDE4DIP	-0.0116673143648735	-2.5477956022550203	-0.126875189131129	0.8991068006349949	0.96807172087693	-5.58538610639413	0	Exon
ENSG00000053524.11	e264278	MCF2L2	-0.0033523858032007	0.859408781595898	-0.126874391780249	0.8991074312974701	0.96807172087693	-6.415928699012129	0	Exon
ENSG00000084072.16	e28324	PPIE	0.00504637583585888	-1.46092705271418	0.126867161683933	0.8991131499250892	0.96807172087693	-5.896615169802179	0	Exon
ENSG00000084072.16	e28328	PPIE	0.00504637583585888	-1.46092705271418	0.126867161683933	0.8991131499250892	0.96807172087693	-5.896615169802179	0	Exon
ENSG00000084072.16	e28338	PPIE	0.00504637583585888	-1.46092705271418	0.126867161683933	0.8991131499250892	0.96807172087693	-5.896615169802179	0	Exon
ENSG00000084072.16	e28370	PPIE	0.00504637583585888	-1.46092705271418	0.126867161683933	0.8991131499250892	0.96807172087693	-5.896615169802179	0	Exon
ENSG00000057019.15	e237011	DCBLD2	-0.0106110780389096	-3.40442404288079	-0.12684921920346198	0.899127341510396	0.968084060489659	-5.34950938722358	0	Exon
ENSG00000148950.9	e624985	IMMP1L	-0.007059689548756791	-2.2493962201490603	-0.126845743231938	0.8991300908300159	0.968084080258169	-5.6495822286393	0	Exon
ENSG00000280388.1	e447944		0.005329040531677921	-0.658463998143106	0.1268402309292	0.899134450788269	0.9680858341792679	-6.100063584574981	0	Exon
ENSG00000171798.17	e607479	KNDC1	-0.0042810066371392	0.358815623559242	-0.12683201813315303	0.8991409467085509	0.9680898878439941	-6.33102640516379	0	Exon
ENSG00000133101.9	e752618	CCNA1	0.0074205874814292205	-2.04904434865689	0.126819748513434	0.899150651390723	0.9680946244965699	-5.7309323238369405	0	Exon
ENSG00000162989.4	e160409	KCNJ3	-0.00691493235141313	1.03701576212847	-0.126819550529153	0.8991508079869409	0.9680946244965699	-6.44396798155846	0	Exon
ENSG00000104907.12	e1026811	TRMT1	-0.0038935097541977397	-0.28308733632601296	-0.126799268707894	0.8991668499707981	0.9680994424498209	-6.19118449917848	0	Exon
ENSG00000067221.13	e838551	STOML1	-0.00392062719335071	-0.441044027997074	-0.12679864438441998	0.8991673437824871	0.9680994424498209	-6.158779137756809	0	Exon
ENSG00000068745.14	e220074	IP6K2	0.00306907802002132	2.16932054899833	0.12679447736063598	0.899170639711221	0.9680994424498209	-6.568018457140959	0	Exon
ENSG00000112782.15	e394938	CLIC5	-0.00824089525378305	-2.3234902001994904	-0.12679415011339099	0.8991708985491741	0.9680994424498209	-5.634020980791219	0	Exon
ENSG00000149743.13	e640654	TRPT1	0.0060620583286867796	-1.9833096031864899	0.126793833930891	0.8991711486354169	0.9680994424498209	-5.72686414643118	0	Exon
ENSG00000005339.14	e863392	CREBBP	0.00277640309697562	0.645628681533942	0.12679317623917	0.899171668840244	0.9680994424498209	-6.3859690070953095	0	Exon
ENSG00000007545.15	e857893	CRAMP1	-0.00400885085680528	-0.8366238414660341	-0.12678696696266198	0.899176580103247	0.9681017898352892	-6.0420113139181195	0	Exon
ENSG00000197111.15	e708353	PCBP2	-0.0023296856164031	2.55977393019765	-0.126781825963209	0.899180646409296	0.968103051187567	-6.6022806893966	0	Exon
ENSG00000275342.4	e483210		-0.00427089041166654	0.295810158000247	-0.126778580187549	0.8991832136774631	0.968103051187567	-6.32142994109079	0	Exon
ENSG00000115750.16	e111181	TAF1B	0.00647817403504622	-2.3152861101628397	0.12677189650630802	0.899188500183588	0.9681043271060559	-5.643612791202919	0	Exon
ENSG00000069020.18	e332984	MAST4	0.00557945220927206	-1.5817330251559099	0.126769427260808	0.899190453252352	0.9681043271060559	-5.832684611400441	0	Exon
ENSG00000134369.15	e90694	NAV1	0.0070134501695665	-2.4934434348019	0.126766230159708	0.899192982025024	0.9681043271060559	-5.58107766354042	0	Exon
ENSG00000140943.16	e905575	MBTPS1	0.00430069839005432	-0.759654239564491	0.126763270708024	0.8991953228279058	0.9681043271060559	-6.075812833500309	0	Exon
ENSG00000095002.13	e125130	MSH2	0.00284383663954486	1.42848314130735	0.126744894674339	0.899209857524032	0.968115749946554	-6.490289190270441	0	Exon
ENSG00000140470.13	e852406	ADAMTS17	-0.0100233110041718	-3.1612100661883	-0.12673716740184	0.8992159694928001	0.968115749946554	-5.4016970642256394	0	Exon
ENSG00000133773.11	e724155	CCDC59	-0.00460431075732195	-0.96769051389035	-0.126735765080219	0.8992170786747159	0.968115749946554	-6.0138354700016	0	Exon
ENSG00000236814.1	e499379		-0.00481131233371119	-0.72785176537075	-0.126731211902017	0.8992206800631278	0.968115749946554	-6.07332873775993	0	Exon
ENSG00000184867.13	e1163159	ARMCX2	0.00471321656264659	-0.8128698088783829	0.12672942982607002	0.8992220896170621	0.968115749946554	-6.073651070482299	0	Exon
ENSG00000188153.12	e1165453	COL4A5	-0.00777065388933238	-1.99678463983002	-0.12672756133164198	0.8992235675250531	0.968115749946554	-5.74090326234299	0	Exon
ENSG00000134759.13	e995448	ELP2	0.00360792622825012	-0.245433054061239	0.126718854841531	0.8992304540320509	0.968115749946554	-6.20422811984977	0	Exon
ENSG00000067836.12	e865070	ROGDI	-0.00481533393600052	-0.41755396251394505	-0.12671708781528	0.899231851684445	0.968115749946554	-6.159252318344589	0	Exon
ENSG00000054267.20	e104462	ARID4B	0.0033545140811559802	0.36064323864583203	0.126712979675956	0.8992351010718811	0.968115749946554	-6.3284881852989505	0	Exon
ENSG00000121743.3	e748428	GJA3	-0.00730100268589018	-1.3860523524560202	-0.126712979541172	0.8992351011784899	0.968115749946554	-5.928293483575731	0	Exon
ENSG00000140025.15	e797499	EFCAB11	-0.0064648133768413	-1.06414035765884	-0.126711875882075	0.899235974132621	0.968115749946554	-5.9859599994299195	0	Exon
ENSG00000214021.15	e202492	TTLL3	0.0050888825679872894	-0.6747664519736422	0.126703545025896	0.899242563540246	0.9681189038429859	-6.09156367407887	0	Exon
ENSG00000161638.10	e709474	ITGA5	-0.0117006127437569	-3.41189487725411	-0.126696332479334	0.8992482684108171	0.9681189038429859	-5.36054320310621	0	Exon
ENSG00000171503.11	e313853	ETFDH	-0.00425042493941141	-0.541382587674748	-0.126693848266762	0.899250233336769	0.9681189038429859	-6.122049674872709	0	Exon
ENSG00000154889.16	e989483	MPPE1	-0.009053847238491291	-2.83118499089576	-0.126692948060963	0.8992509453684759	0.9681189038429859	-5.482962371471901	0	Exon
ENSG00000065357.19	e710808	DGKA	0.00763902414236225	-2.63360443637195	0.126690908081586	0.8992525589220309	0.9681189038429859	-5.5525506328312195	0	Exon
ENSG00000100360.14	e1132210	IFT27	0.00440415397343444	-0.684101063881326	0.12668481569158002	0.8992573777955691	0.9681202803035779	-6.09274382163015	0	Exon
ENSG00000121671.11	e628660	CRY2	0.00312220018243984	1.3128702726266002	0.12668186460343	0.8992597120073879	0.9681202803035779	-6.4823881890882395	0	Exon
ENSG00000101346.12	e1085971	POFUT1	-0.00901584104077943	-3.29701321068015	-0.12667710374048	0.899263477692263	0.9681202803035779	-5.38333037259707	0	Exon
ENSG00000248015.6	e1008600		0.00990430387842714	-2.9706254558136	0.126675480383217	0.8992647617146	0.9681202803035779	-5.46652741814217	0	Exon
ENSG00000114331.13	e270873	ACAP2	-0.00504657562790199	-1.26840005150286	-0.126661163263999	0.8992760860976559	0.9681295315765209	-5.95279479003847	0	Exon
ENSG00000204576.11	e380079	PRR3	0.0040575191074663395	-0.321140083593748	0.126650778142183	0.8992843004095021	0.968135172399837	-6.17971376549543	0	Exon
ENSG00000135945.9	e144592	REV1	0.00500723265804888	-1.36776215138301	0.12664544182204698	0.899288521278765	0.968135172399837	-5.89279818047299	0	Exon
ENSG00000182985.16	e667955	CADM1	-0.00435094020060621	0.5883911268318941	-0.12664418036327998	0.899289519055253	0.968135172399837	-6.37375299821773	0	Exon
ENSG00000170242.17	e619417	USP47	-0.0040720083120315	0.09062266595719	-0.126633664314185	0.899297836944555	0.9681363650829791	-6.27585359139446	0	Exon
ENSG00000167202.11	e842765	TBC1D2B	-0.00385234370625246	-0.29921945200195504	-0.126632535295097	0.899298729966511	0.9681363650829791	-6.18667171079178	0	Exon
ENSG00000022567.9	e519031	SLC45A4	0.005620531958557311	-1.47867436031083	0.126632102894041	0.89929907198347	0.9681363650829791	-5.87022920072321	0	Exon
ENSG00000154814.13	e206797	OXNAD1	-0.0026871021553439896	0.832184518506815	-0.12662896830920098	0.8993015513516469	0.9681363650829791	-6.40997128316126	0	Exon
ENSG00000104131.12	e822276	EIF3J	0.00273491818574703	1.1585057032148	0.12661382960841	0.899313525650774	0.9681463157424781	-6.45768315934426	0	Exon
ENSG00000179832.17	e522291	MROH1	0.00600064095405105	-1.7194036464337301	0.126609584365863	0.8993168835258891	0.968146990450995	-5.79151342858821	0	Exon
ENSG00000100519.11	e782072	PSMC6	-0.00273346703532117	1.0370619458832	-0.1266024004413	0.899322565825252	0.96815016747417	-6.440318562606009	0	Exon
ENSG00000127948.14	e447691	POR	0.00388674236847322	0.0356655688666407	0.126590653360911	0.89933185747455	0.9681551594976642	-6.2667699449587	0	Exon
ENSG00000120265.16	e417913	PCMT1	0.002563265685755	2.72455621789164	0.126589632089005	0.899332665275958	0.9681551594976642	-6.6093886239216	0	Exon
ENSG00000183137.14	e406897	CEP57L1	-0.0107356111394105	-3.4710219967494202	-0.126584208105646	0.899336955517527	0.9681568378849781	-5.33998877392548	0	Exon
ENSG00000123338.12	e709644	NCKAP1L	-0.009034420536345109	-3.0515845419506498	-0.126580428934093	0.8993399447539051	0.9681571157044541	-5.48359448844767	0	Exon
ENSG00000123066.7	e737871	MED13L	-0.00325500278042939	0.0653488733349866	-0.126568332583187	0.899349512694412	0.968161187648382	-6.27223151445851	0	Exon
ENSG00000108599.14	e931603	AKAP10	0.00452206588281475	-0.5103188203399529	0.12656609560676899	0.8993512820938709	0.968161187648382	-6.13718309227713	0	Exon
ENSG00000161791.13	e702994	FMNL3	0.00444345134141412	0.562529762885984	0.126565288128171	0.8993519207919191	0.968161187648382	-6.37077550853164	0	Exon
ENSG00000183044.11	e866223	ABAT	0.00310658549941112	2.02798998493905	0.126558472006511	0.8993573121988391	0.968162563984943	-6.5570913143100595	0	Exon
ENSG00000006576.16	e448763	PHTF2	0.0084088811142377	-2.95064272993389	0.12655638431188698	0.8993589635217131	0.968162563984943	-5.46033793970975	0	Exon
ENSG00000137312.14	e380627	FLOT1	-0.00556833658201728	-0.8941465426365891	-0.126553313018843	0.899361392851201	0.968162563984943	-6.02760993137149	0	Exon
ENSG00000080839.11	e1090356	RBL1	0.0053760728749574	-1.68116424865354	0.126540785358973	0.8993713019817281	0.9681702910247428	-5.80633423457832	0	Exon
ENSG00000101773.17	e991695	RBBP8	-0.0063314502916210795	-2.08847467314729	-0.126532146708762	0.8993781349919109	0.9681705370560229	-5.68800259075976	0	Exon
ENSG00000232453.6	e40381		0.00861797047601425	-2.78904053683423	0.126526684699879	0.8993824553422891	0.9681705370560229	-5.49397154128303	0	Exon
ENSG00000232453.6	e40384		0.00861797047601425	-2.78904053683423	0.126526684699879	0.8993824553422891	0.9681705370560229	-5.49397154128303	0	Exon
ENSG00000232453.6	e40393		0.00861797047601425	-2.78904053683423	0.126526684699879	0.8993824553422891	0.9681705370560229	-5.49397154128303	0	Exon
ENSG00000197283.13	e387570	SYNGAP1	-0.0045134836149076	-0.615914200821364	-0.126520681329277	0.8993872039034619	0.9681727087024559	-6.113716508550629	0	Exon
ENSG00000187984.12	e542620	ANKRD19P	-0.00646734866761502	-1.2449970472666698	-0.126514922694217	0.8993917588864979	0.96817467195326	-5.9549085391375804	0	Exon
ENSG00000158089.14	e119311	GALNT14	-0.011054075997079	-3.67565463562652	-0.12651111173479498	0.899394773292842	0.9681749768015779	-5.3173663386342005	0	Exon
ENSG00000106012.17	e426014	IQCE	-0.0037230781080696603	-0.10408651336191001	-0.126503530895987	0.8994007696162281	0.96817849159409	-6.2299876032901205	0	Exon
ENSG00000063177.12	e1061750	RPL18	0.00264354309953958	2.72061117860577	0.126497400173157	0.899405618925067	0.9681807716415609	-6.614575351445839	0	Exon
ENSG00000173960.12	e113937	UBXN2A	-0.00286890652407844	1.03647153411159	-0.126472524687827	0.8994252950956279	0.968199012259072	-6.44396026359671	0	Exon
ENSG00000165821.11	e769223	SALL2	0.00306418232654386	2.27585911270952	0.126458799019612	0.899436151939073	0.96820658491044	-6.58194845736047	0	Exon
ENSG00000136928.6	e545129	GABBR2	-0.00493197560416944	-1.18673390826319	-0.12645474422156802	0.899439359240641	0.96820658491044	-5.9729441898500895	0	Exon
ENSG00000162769.12	e97093	FLVCR1	0.00465876904623967	-1.1963237497542398	0.126451214030345	0.899442151585208	0.96820658491044	-5.950686323856809	0	Exon
ENSG00000246174.7	e657719	KCTD21-AS1	0.00718805370582163	-2.18141600987275	0.12644981897361698	0.899443255060925	0.96820658491044	-5.68025301061205	0	Exon
ENSG00000106948.16	e549124	AKNA	0.00674947674393059	-2.25449505135217	0.126443034902179	0.8994486211953809	0.9682078230210501	-5.6395742294496	0	Exon
ENSG00000142082.14	e608346	SIRT3	-0.00288417969604139	0.5606616408411329	-0.126438646606218	0.8994520922972192	0.9682078230210501	-6.36980732662063	0	Exon
ENSG00000115828.15	e121306	QPCT	-0.00621426965631399	-1.83797590513026	-0.126434002036649	0.899455766111232	0.9682078230210501	-5.778003400805191	0	Exon
ENSG00000100207.18	e1137614	TCF20	-0.00249202430423041	1.37447149813344	-0.126431118719241	0.8994580467912391	0.9682078230210501	-6.49005170324934	0	Exon
ENSG00000171204.12	e658968	TMEM126B	-0.00202061781689905	2.3955900225364903	-0.126431099768949	0.899458061780764	0.9682078230210501	-6.584183631460791	0	Exon
ENSG00000088756.12	e987706	ARHGAP28	0.0101408302723483	-3.30955195978652	0.126425951720681	0.899462133846063	0.968209266253956	-5.36997025661705	0	Exon
ENSG00000196967.10	e1045268	ZNF585A	0.007991360163150071	-2.6570161089167796	0.12641053348454903	0.8994743295642992	0.9682194540064879	-5.547665099559129	0	Exon
ENSG00000129084.17	e620517	PSMA1	-0.0030171443952744198	0.7417451064897571	-0.12639894493767098	0.8994834960404869	0.9682263809457521	-6.39549992678389	0	Exon
ENSG00000120616.15	e575357	EPC1	-0.007482862184972671	-2.54337849517534	-0.12638733292290302	0.8994926810931491	0.9682281584875579	-5.56991742130465	0	Exon
ENSG00000128191.14	e1119801	DGCR8	-0.00393631706359453	-0.753292611903902	-0.126384889136827	0.8994946141189201	0.9682281584875579	-6.06919171389099	0	Exon
ENSG00000170606.13	e350492	HSPA4	-0.0029226093820908603	1.2520979130406698	-0.126382724651235	0.899496326219537	0.9682281584875579	-6.47088297712774	0	Exon
ENSG00000232653.8	e812647	GOLGA8N	0.0073418114989058595	0.226948678908296	0.126381520644619	0.8994972785848101	0.9682281584875579	-6.302909534843639	0	Exon
ENSG00000169981.10	e215959	ZNF35	0.00864883764467049	-3.1012479016988	0.12637959191064502	0.899498804207342	0.9682281584875579	-5.408558541011571	0	Exon
ENSG00000132321.16	e194869	IQCA1	-0.0108936031930737	-2.9436489188936696	-0.126375879361777	0.8995017408229159	0.9682283794196321	-5.50092833694398	0	Exon
ENSG00000107745.17	e586202	MICU1	-0.00988979046172325	-3.29652885362943	-0.126369634966545	0.899506680124865	0.968230586747562	-5.39465650411165	0	Exon
ENSG00000106610.14	e443850	STAG3L4	-0.00380148082061282	-0.0702620950385811	-0.126366380735314	0.899509254215668	0.968230586747562	-6.237694507058199	0	Exon
ENSG00000113396.12	e348562	SLC27A6	0.0200010468063242	-3.6641592037269404	0.126359281075314	0.8995148700371001	0.9682336915551801	-5.36154547442738	0	Exon
ENSG00000135912.10	e186596	TTLL4	-0.00352260168136755	0.426806943824376	-0.126352101770979	0.89952054886223	0.9682357510990791	-6.34325794554991	0	Exon
ENSG00000198952.8	e74077	SMG5	-0.00430455062850173	-0.6943277810547739	-0.126349955980193	0.8995222461823701	0.9682357510990791	-6.0843044471145795	0	Exon
ENSG00000101654.17	e990727	RNMT	0.00285979471700615	0.6215944903010949	0.12634601562181	0.899525363006369	0.96823616597783	-6.37727728797855	0	Exon
ENSG00000196284.14	e394834	SUPT3H	-0.00413811882631655	0.7210291588594391	-0.126334593940189	0.8995343975668241	0.968242950601147	-6.3876167021803	0	Exon
ENSG00000185414.19	e144329	MRPL30	-0.00288833357999409	0.62168931733512	-0.12631144559035	0.899552707972495	0.9682494895161631	-6.37557305837359	0	Exon
ENSG00000099817.11	e1007635	POLR2E	-0.00298980013182552	1.16868403512684	-0.126309891115913	0.8995539375677909	0.9682494895161631	-6.46362731057682	0	Exon
ENSG00000128604.18	e469375	IRF5	-0.00938990163310682	-2.89619439115958	-0.126308576161046	0.8995549777023689	0.9682494895161631	-5.49896408231007	0	Exon
ENSG00000078070.12	e264076	MCCC1	-0.00264076197016846	1.1362797121842	-0.12630497784141698	0.8995578239885241	0.9682494895161631	-6.457978930186879	0	Exon
ENSG00000173821.19	e980254	RNF213	-0.00413000047582385	-0.311929086735918	-0.126291907633656	0.899568162589454	0.9682494895161631	-6.185518929416849	0	Exon
ENSG00000120088.14	e953112	CRHR1	-0.00734720023881484	-0.8948901530741121	-0.12629154013822802	0.899568453280458	0.9682494895161631	-6.04477265148394	0	Exon
ENSG00000124279.11	e321684	FASTKD3	-0.0070389581264747	-2.04437295254359	-0.126290152924064	0.899569550574985	0.9682494895161631	-5.718268899413349	0	Exon
ENSG00000042980.12	e489707	ADAM28	0.0097896043833138	-2.6089233160634304	0.126285140302202	0.899573515589837	0.9682494895161631	-5.599002021010669	0	Exon
ENSG00000068438.14	e1152433	FTSJ1	-0.00389491129940655	-0.202214840993906	-0.126283763331225	0.899574604782824	0.9682494895161631	-6.216063481847099	0	Exon
ENSG00000068438.14	e1152436	FTSJ1	-0.00389491129940655	-0.202214840993906	-0.126283763331225	0.899574604782824	0.9682494895161631	-6.216063481847099	0	Exon
ENSG00000082153.17	e177816	BZW1	-0.0022458358884826102	2.2422784259667203	-0.126282703509599	0.899575443108745	0.9682494895161631	-6.574724707819151	0	Exon
ENSG00000147677.10	e513002	EIF3H	0.00260493582254786	2.3091205600119102	0.12627646847996699	0.899580375060726	0.9682494895161631	-6.578336291398981	0	Exon
ENSG00000084090.13	e141344	STARD7	0.00212438719688608	2.42409797901386	0.12627420545378099	0.8995821651312059	0.9682494895161631	-6.5907921206569	0	Exon
ENSG00000006282.20	e958097	SPATA20	-0.0066373840194945705	-0.514009607344101	-0.126272472630606	0.8995835358075219	0.9682494895161631	-6.13023933147367	0	Exon
ENSG00000104320.13	e506013	NBN	0.00770893452308596	-2.2281190861950497	0.126268678920349	0.8995865366622521	0.9682494895161631	-5.66474508737649	0	Exon
ENSG00000113621.14	e351386	TXNDC15	0.0038631238702702	0.16564686501600198	0.12626756381708099	0.899587418718006	0.9682494895161631	-6.297484913672269	0	Exon
ENSG00000272934.1	e534616		0.00611825779707888	-0.8386998958055649	0.126267540256182	0.8995874373548689	0.9682494895161631	-6.06180285800791	0	Exon
ENSG00000079101.16	e985942	CLUL1	-0.0129473390260219	-3.7400743530184304	-0.126263636248647	0.8995905254575649	0.9682494895161631	-5.30192329242529	0	Exon
ENSG00000167978.16	e861232	SRRM2	0.0020594034560882397	4.94795290097526	0.126252056979628	0.8995996847654321	0.9682494895161631	-6.74647338750224	0	Exon
ENSG00000106400.11	e459804	ZNHIT1	-0.00284299799936976	1.49594850405721	-0.126249882540426	0.8996014047682559	0.9682494895161631	-6.499920521006381	0	Exon
ENSG00000196169.14	e971275	KIF19	-0.0101397459609414	-1.74670230168448	-0.126249650834871	0.8996015880496601	0.9682494895161631	-5.833049567122231	0	Exon
ENSG00000134758.13	e994112	RNF138	0.00909599227515555	-2.9169329980138903	0.12624955298933502	0.8996016654464569	0.9682494895161631	-5.46431563157075	0	Exon
ENSG00000166889.13	e634878	PATL1	-0.0051710616101809295	-1.35272990103275	-0.12624749256733098	0.89960329526106	0.9682494895161631	-5.8997501756038	0	Exon
ENSG00000228782.7	e954222		0.00477364678337919	-0.9537236237374971	0.126241882995406	0.8996077324912299	0.9682511131635579	-6.0114171454943	0	Exon
ENSG00000275450.1	e535282		0.00961952617180736	-2.7881403648340695	0.12622771586484	0.899618938853977	0.9682511131635579	-5.505478534027669	0	Exon
ENSG00000145451.12	e316397	GLRA3	0.0102169986723325	-2.6525764462153303	0.126223240186903	0.899622479170729	0.9682511131635579	-5.589341819227671	0	Exon
ENSG00000165271.16	e530827	NOL6	-0.00351696149783777	0.855737131732932	-0.126220877542491	0.899624348052567	0.9682511131635579	-6.421766788557451	0	Exon
ENSG00000165025.14	e541761	SYK	-0.00891787640254902	-2.72948898643033	-0.12622055295436901	0.899624604805952	0.9682511131635579	-5.571294605866691	0	Exon
ENSG00000067167.7	e502723	TRAM1	-0.00601535211738088	-1.64562062361882	-0.12621879470641698	0.899625995602908	0.9682511131635579	-5.82145153437298	0	Exon
ENSG00000080802.18	e471908	CNOT4	-0.005066044833510639	-1.7676124157883102	-0.12621676502080803	0.8996276011109591	0.9682511131635579	-5.78289344753607	0	Exon
ENSG00000255073.8	e634508	ZFP91-CNTF	-0.00927439651021916	-3.0647083124662102	-0.1262154567296	0.899628635986755	0.9682511131635579	-5.4306311192714	0	Exon
ENSG00000011258.15	e960158	MBTD1	0.0071188337087387706	-2.55162941363114	0.12621049204343499	0.899632563121294	0.9682511131635579	-5.5558232212764596	0	Exon
ENSG00000123064.12	e737075	DDX54	0.005105066723854339	-1.6044638345091102	0.126208899210378	0.899633823074512	0.9682511131635579	-5.840913655871709	0	Exon
ENSG00000164054.15	e219231	SHISA5	0.00655218056919867	-1.75913020831795	0.126202253498171	0.899639079928522	0.9682511131635579	-5.79355529984241	0	Exon
ENSG00000179818.13	e132181	PCBP1-AS1	-0.00537557119680934	-1.61139769828656	-0.126202015080241	0.8996392685206179	0.9682511131635579	-5.82092402599139	0	Exon
ENSG00000164880.15	e425370	INTS1	0.00394647136207661	-0.340023276491017	0.12620069541944398	0.89964031239186	0.9682511131635579	-6.17457398004731	0	Exon
ENSG00000160087.20	e1260	UBE2J2	0.00311927364969566	0.15940012926028196	0.126191402208371	0.899647663464442	0.968256085106257	-6.289969414207981	0	Exon
ENSG00000186094.16	e36103	AGBL4	0.0058981730052184295	-1.59693128456707	0.126175834284399	0.8996599779505899	0.968266398933154	-5.83632673002225	0	Exon
ENSG00000145604.15	e325928	SKP2	-0.00508991990361274	-1.2910545741193797	-0.126168742469531	0.899665587701851	0.96826949669365	-5.921582082103651	0	Exon
ENSG00000135976.16	e142649	ANKRD36	0.005846660046262221	0.11064444009738	0.12615149009187102	0.8996792346593859	0.968279134630491	-6.28249506792338	0	Exon
ENSG00000063177.12	e1061752	RPL18	0.00263674608693043	2.72050666408616	0.126150515235982	0.89968000578975	0.968279134630491	-6.6146108685555705	0	Exon
ENSG00000100593.17	e795320	ISM2	0.00953585330155345	-3.40463857546841	0.126139837332025	0.899688452230009	0.9682825652783928	-5.3780945671585405	0	Exon
ENSG00000136436.14	e955858	CALCOCO2	0.00416848548848346	-0.465744855094116	0.126135530150011	0.8996918593022379	0.9682825652783928	-6.145862220586519	0	Exon
ENSG00000157379.13	e774441	DHRS1	0.00658639326739666	-2.0860595782932903	0.12613491514602698	0.8996923457835708	0.9682825652783928	-5.691545041941309	0	Exon
ENSG00000227232.5	e13	WASH7P	0.00834375317958711	-1.6643600504504197	0.12613267287914	0.899694119465057	0.9682825652783928	-5.80922503298447	0	Exon
ENSG00000155657.25	e170325	TTN	0.0125189784026217	-3.53573968776449	0.126126515111065	0.899698990395052	0.9682825785022929	-5.31980283079886	0	Exon
ENSG00000169919.16	e443287	GUSB	0.0053243155963195	-1.69454126254419	0.12612560337871198	0.8996997115957209	0.9682825785022929	-5.806949783292789	0	Exon
ENSG00000087903.12	e1015274	RFX2	0.008091453523859	-2.20250263164909	0.126118389703946	0.8997054177766171	0.9682825785022929	-5.658036034100999	0	Exon
ENSG00000135299.16	e404085	ANKRD6	0.00609997196920023	-1.85117689323753	0.126117074135253	0.899706458421951	0.9682825785022929	-5.75950776232229	0	Exon
ENSG00000140740.10	e874225	UQCRC2	-0.00199903457369832	2.9509468144151803	-0.12611539159801	0.899707789348168	0.9682825785022929	-6.62772633712116	0	Exon
ENSG00000090487.10	e832667	SPG21	-0.0021455256543591603	2.39222138315651	-0.126095903184325	0.8997232051587429	0.9682945640113929	-6.588796965314891	0	Exon
ENSG00000101457.12	e1093917	DNTTIP1	-0.00378066996016101	-0.48760554770718	-0.126093619068477	0.8997250119525791	0.9682945640113929	-6.141235716930409	0	Exon
ENSG00000153558.13	e210596	FBXL2	0.00352045627517605	0.156898709499472	0.12609095324199002	0.899727120689915	0.9682945640113929	-6.29694410662305	0	Exon
ENSG00000120533.12	e512106	ENY2	-0.00249795025790704	0.9347244116976621	-0.126074550020289	0.899740096075937	0.9683015100577299	-6.42640374068025	0	Exon
ENSG00000120533.12	e512108	ENY2	-0.00249795025790704	0.9347244116976621	-0.126074550020289	0.899740096075937	0.9683015100577299	-6.42640374068025	0	Exon
ENSG00000161533.11	e975530	ACOX1	0.00306562831802555	0.924637906564011	0.126072434404396	0.8997417695865141	0.9683015100577299	-6.431386479934889	0	Exon
ENSG00000138757.14	e293699	G3BP2	0.0033132519425464898	0.9088423390505971	0.126050358879641	0.89975923196273	0.968314614615884	-6.42143512007946	0	Exon
ENSG00000104613.11	e486954	INTS10	-0.00309651460627181	0.6499946958521899	-0.126050134432645	0.8997594095070219	0.968314614615884	-6.383080728644839	0	Exon
ENSG00000083290.19	e931505	ULK2	0.00284462526785813	0.8479039949804351	0.12604226792485498	0.899765632153318	0.968315438064306	-6.4137590870728	0	Exon
ENSG00000137103.16	e533413	TMEM8B	-0.00393974779318794	-0.10056596235516198	-0.126040946648963	0.899766677323237	0.968315438064306	-6.23031563228905	0	Exon
ENSG00000165671.18	e367895	NSD1	0.00342029404148557	-0.24971521896075502	0.126035379026113	0.8997710814862799	0.968315438064306	-6.198700396993081	0	Exon
ENSG00000127957.16	e447435	PMS2P3	0.00647903572751598	-1.63957945882718	0.126035354225842	0.899771101104075	0.968315438064306	-5.8153933729174	0	Exon
ENSG00000103472.9	e879407	RRN3P2	0.00862096516700343	-2.7629471148749603	0.126030990921866	0.8997745526155649	0.9683162128033341	-5.50038320075457	0	Exon
ENSG00000143748.17	e99912	NVL	0.0062908291641222	-2.1475840887696402	0.126022527309198	0.89978124760638	0.9683181402371809	-5.6772691448051	0	Exon
ENSG00000232528.3	e1078108		-0.0125549337226868	-3.3645911406545	-0.126021453786372	0.8997820967981001	0.9683181402371809	-5.374060687024901	0	Exon
ENSG00000117523.15	e82660	PRRC2C	0.00285723299539983	0.938267544157552	0.126018367091208	0.899784538475722	0.9683181402371809	-6.43154019226624	0	Exon
ENSG00000123240.16	e569804	OPTN	-0.0021603670301485398	2.57416579964806	-0.12600824692585402	0.8997925438667909	0.9683238156771908	-6.60252160316976	0	Exon
ENSG00000135185.11	e450789	TMEM243	-0.0037694511844672397	-0.16545029452283	-0.125991864729013	0.8998055027570111	0.968334181557312	-6.2161806043663	0	Exon
ENSG00000177082.12	e846596	WDR73	-0.00525206820225784	-1.52696347859242	-0.125989163594952	0.8998076394510269	0.968334181557312	-5.85243696485357	0	Exon
ENSG00000189144.13	e1045989	ZNF573	0.00374922960899285	-0.31629777360553196	0.12598333333129	0.899812251401381	0.968335988865058	-6.181789438363401	0	Exon
ENSG00000273382.1	e54037		0.00651046113464386	-1.38331385869975	0.12598013398758198	0.8998147821999208	0.968335988865058	-5.88932226548002	0	Exon
ENSG00000125779.21	e1079682	PANK2	0.009234707101646741	-2.9196232018099506	0.125963431369395	0.8998279946018091	0.9683404152463609	-5.46800664581038	0	Exon
ENSG00000120800.4	e728995	UTP20	-0.00621353217468884	-2.2768041671429	-0.12596150698919	0.89982951686103	0.9683404152463609	-5.64106038849028	0	Exon
ENSG00000119638.12	e793906	NEK9	0.00357085511120291	-0.45382780577089205	0.12596130424775098	0.8998296772373771	0.9683404152463609	-6.14571905904069	0	Exon
ENSG00000122735.15	e531354	DNAI1	-0.008108503911574921	-1.99066393803464	-0.125958817185465	0.8998316446005	0.9683404152463609	-5.740941143029651	0	Exon
ENSG00000131459.12	e371458	GFPT2	0.00604095012737179	-1.25961607557987	0.125957667844481	0.8998325537741869	0.9683404152463609	-5.937734743928111	0	Exon
ENSG00000130226.16	e479698	DPP6	0.00350580133818253	1.2505926399649498	0.125944360337008	0.8998430805428679	0.968340490810933	-6.4713451974318	0	Exon
ENSG00000156170.12	e508277	NDUFAF6	0.00787844657169386	-2.7352683660067796	0.12594199911061502	0.8998449483688821	0.968340490810933	-5.52864725426061	0	Exon
ENSG00000130396.20	e423202	MLLT4	-0.00412723162133171	-0.7823644089853591	-0.12594119571886	0.8998455838845291	0.968340490810933	-6.059132164382549	0	Exon
ENSG00000138688.15	e306794	KIAA1109	0.0028380276061674603	0.5214671480464971	0.125940280209857	0.8998463080895709	0.968340490810933	-6.3653268552315305	0	Exon
ENSG00000166927.12	e635307	MS4A7	-0.0125465250213608	-3.3537198634013903	-0.12593808109569699	0.8998480476790991	0.968340490810933	-5.41797455196487	0	Exon
ENSG00000039523.18	e895751	FAM65A	-0.0034862193677838898	0.614019257790662	-0.125936859403357	0.8998490140880742	0.968340490810933	-6.37938624572125	0	Exon
ENSG00000213963.6	e169182		-0.00438062356234661	0.290975824934505	-0.125930560882574	0.8998539964798801	0.9683412509183841	-6.31772772409111	0	Exon
ENSG00000134369.15	e90649	NAV1	-0.00379773707677161	0.11382285558018301	-0.125927390100892	0.8998565047015171	0.9683412509183841	-6.28015469657262	0	Exon
ENSG00000002016.17	e678893	RAD52	-0.0071718193854319705	-2.3955156331490097	-0.125925321736468	0.89985814086529	0.9683412509183841	-5.6062514028956505	0	Exon
ENSG00000078967.12	e437773	UBE2D4	0.0032812268235186603	-0.0385381303427153	0.12592215337849	0.8998606471713342	0.9683412509183841	-6.2446427907853606	0	Exon
ENSG00000100889.11	e772390	PCK2	0.00567642247118175	-1.1477247112531699	0.12590371545709	0.89987523237199	0.9683476381023001	-5.97046303677975	0	Exon
ENSG00000130202.9	e1056368	NECTIN2	0.0100483399557655	-3.3952177160408996	0.125903300535953	0.8998755605931109	0.9683476381023001	-5.35186205467369	0	Exon
ENSG00000142798.17	e15603	HSPG2	0.0102865795638815	-3.30429189382096	0.12590241559116802	0.899876260623955	0.9683476381023001	-5.3885443168275895	0	Exon
ENSG00000072954.6	e1031835	TMEM38A	-0.0053420554017542	-1.1693384564654299	-0.125900836864171	0.8998775094677048	0.9683476381023001	-5.96964052516434	0	Exon
ENSG00000185049.13	e276385	NELFA	-0.00627083410385461	-1.87928234046841	-0.125888069763471	0.899887608825213	0.968352530822798	-5.74705695636321	0	Exon
ENSG00000136448.11	e952202	NMT1	0.00309087832587833	0.9011297276614579	0.125885640270717	0.8998895306663571	0.968352530822798	-6.43069496201944	0	Exon
ENSG00000229180.5	e443554		0.00408328561309732	-0.308550640789771	0.125882814103315	0.8998917662962379	0.968352530822798	-6.184836240382791	0	Exon
ENSG00000100813.14	e770921	ACIN1	-0.00294101691132415	1.02608615398848	-0.125878996850877	0.899894785921749	0.968352530822798	-6.44377985011912	0	Exon
ENSG00000107290.13	e559509	SETX	-0.00230849695287215	1.40246151494017	-0.12587782259267	0.899895714815296	0.968352530822798	-6.492649562996731	0	Exon
ENSG00000147454.13	e489581	SLC25A37	-0.00402329547536882	-0.415645146521353	-0.12586633305828301	0.899904803585394	0.9683593714490301	-6.16058206852861	0	Exon
ENSG00000092208.16	e778828	GEMIN2	-0.00428143603893166	-1.0320848590509901	-0.125853789062668	0.8999147264996991	0.9683634620077192	-6.00680362578447	0	Exon
ENSG00000068885.14	e258849	IFT80	-0.0102301672892483	-3.59758727740021	-0.125853515972021	0.899914942527937	0.9683634620077192	-5.30677258444429	0	Exon
ENSG00000151883.17	e328769	PARP8	-0.00399653188630352	-0.19490190224017703	-0.12584005411340599	0.899925591534625	0.9683634620077192	-6.20520455452826	0	Exon
ENSG00000155066.15	e140613	PROM2	-0.0104560014647337	-3.5560292730001004	-0.125839937038396	0.8999256841469209	0.9683634620077192	-5.32343006348323	0	Exon
ENSG00000011332.19	e1046253	DPF1	-0.00413309756741077	-0.12445927048015701	-0.12583624243672697	0.89992860676572	0.9683634620077192	-6.23662754233917	0	Exon
ENSG00000177239.14	e564324	MAN1B1	0.00379325780723343	-0.61679980417513	0.125834553293783	0.899929942964596	0.9683634620077192	-6.111751649085879	0	Exon
ENSG00000085433.15	e53944	WDR47	0.00229480977407518	2.20220551368554	0.125830176153026	0.8999334055092071	0.9683634620077192	-6.569503992144701	0	Exon
ENSG00000138326.18	e589446	RPS24	0.00205025486355812	5.37992127487639	0.125828896208117	0.8999344180121569	0.9683634620077192	-6.76846632353481	0	Exon
ENSG00000059588.9	e104300	TARBP1	0.00601069627651193	-1.43827506456594	0.12582809460934802	0.8999350521185309	0.9683634620077192	-5.92083169812582	0	Exon
ENSG00000156011.16	e486741	PSD3	-0.00790820780169683	-2.0534907257754997	-0.125821115937238	0.8999405726143291	0.9683634620077192	-5.704915305161361	0	Exon
ENSG00000168090.9	e456657	COPS6	0.00452567217807577	-1.0163629785753199	0.12581585236883303	0.8999447363763241	0.9683634620077192	-6.01060749056878	0	Exon
ENSG00000116539.11	e72285	ASH1L	-0.00255754675459899	1.3387351392545301	-0.12581463731488698	0.899945697548883	0.9683634620077192	-6.485583724834889	0	Exon
ENSG00000279557.1	e328540		0.00672391031525634	-1.35781442515866	0.125813250258024	0.8999467947851141	0.9683634620077192	-5.908352916540201	0	Exon
ENSG00000006071.12	e621532	ABCC8	-0.00583449996620516	-1.07111030226854	-0.12581055641884697	0.8999489257566591	0.9683634620077192	-5.987598313370451	0	Exon
ENSG00000137142.4	e534548	IGFBPL1	0.0047553516313117	-0.524960476440633	0.125804997650982	0.899953323043035	0.9683634620077192	-6.1660141481635495	0	Exon
ENSG00000164051.13	e219027	CCDC51	-0.0037907134938329	-0.638289609129188	-0.125801530289366	0.8999560659153829	0.9683634620077192	-6.108482211428809	0	Exon
ENSG00000104133.14	e822371	SPG11	-0.0031584376246977	0.80008651443894	-0.125801111130735	0.8999563974928281	0.9683634620077192	-6.40984344307802	0	Exon
ENSG00000084652.15	e23273	TXLNA	-0.00302983174113321	0.6541144240714979	-0.125794555571548	0.899961583301617	0.9683634620077192	-6.38760537787035	0	Exon
ENSG00000144713.12	e204864	RPL32	-0.00179879598433775	5.1387376598418895	-0.125792245049706	0.899963411052818	0.9683634620077192	-6.7555128526794	0	Exon
ENSG00000168702.17	e155717	LRP1B	-0.0035697201487488203	0.0648829690913763	-0.125788997319501	0.8999659801888259	0.9683634620077192	-6.270633469763481	0	Exon
ENSG00000116701.14	e86989	NCF2	0.0110631033913699	-3.57299983200046	0.12578599470997	0.8999683554216249	0.9683634620077192	-5.35682108391913	0	Exon
ENSG00000148331.11	e557746	ASB6	-0.00394050046836474	-0.618703459023418	-0.125777779556103	0.899974854074385	0.9683634620077192	-6.1072394602207005	0	Exon
ENSG00000105281.12	e1059518	SLC1A5	-0.008546321188710041	-1.5283329687795002	-0.12577309508353698	0.8999785597609531	0.9683634620077192	-5.89866989487467	0	Exon
ENSG00000075914.12	e216307	EXOSC7	0.0029872491212559198	-0.0168332281616001	0.125770198565502	0.8999808510739989	0.9683634620077192	-6.25475648667276	0	Exon
ENSG00000127329.15	e720758	PTPRB	-0.00551975190786631	0.188517781827933	-0.12576084919164	0.8999882469743821	0.9683634620077192	-6.297404715940219	0	Exon
ENSG00000196497.15	e773334	IPO4	-0.007434891213957991	-2.3607365490706296	-0.125759022350105	0.8999896921136742	0.9683634620077192	-5.608071028681611	0	Exon
ENSG00000160948.13	e523154	VPS28	-0.00659873303106561	-2.080881400904	-0.12575521962958	0.899992700290735	0.9683634620077192	-5.71659904192232	0	Exon
ENSG00000160948.13	e523172	VPS28	-0.00659873303106561	-2.080881400904	-0.12575521962958	0.899992700290735	0.9683634620077192	-5.71659904192232	0	Exon
ENSG00000167088.10	e991449	SNRPD1	-0.0030324218121197	0.550097493645949	-0.12575505896223899	0.899992827388145	0.9683634620077192	-6.364333060539121	0	Exon
ENSG00000173064.11	e736173	HECTD4	0.00285459618098871	1.1201907336644	0.125754521567076	0.8999932524996591	0.9683634620077192	-6.45819326283934	0	Exon
ENSG00000085788.13	e493881	DDHD2	-0.00230804110553048	1.8253774152079298	-0.125752462790105	0.89999488111487	0.9683634620077192	-6.53394411254774	0	Exon
ENSG00000151348.13	e628022	EXT2	-0.00296725605976045	0.10618819858459	-0.125742052590499	0.9000031162092951	0.9683634620077192	-6.28102455385117	0	Exon
ENSG00000177082.12	e846566	WDR73	-0.00758326303175475	-2.66960253804417	-0.12574113805436501	0.900003839662935	0.9683634620077192	-5.556789249010019	0	Exon
ENSG00000177082.12	e846603	WDR73	-0.00758326303175475	-2.66960253804417	-0.12574113805436501	0.900003839662935	0.9683634620077192	-5.556789249010019	0	Exon
ENSG00000131943.17	e1039245	C19orf12	0.00254664483938078	1.3583300274402699	0.125736445755922	0.90000755155737	0.9683634620077192	-6.48879015107252	0	Exon
ENSG00000164253.13	e337493	WDR41	0.00331133022175322	0.24963795852889703	0.12573494509341498	0.900008738673461	0.9683634620077192	-6.30728009147364	0	Exon
ENSG00000144567.10	e187150	FAM134A	0.00325413499563166	0.495217117605507	0.12573375560810598	0.9000096796294609	0.9683634620077192	-6.35743601989758	0	Exon
ENSG00000137501.17	e659048	SYTL2	0.008833427314531541	-2.66050672912856	0.12572923693093702	0.90001325418216	0.9683643688195459	-5.53041189124406	0	Exon
ENSG00000087077.12	e459275	TRIP6	0.00446622858187281	-0.577559225064872	0.12571593740879403	0.9000237749373259	0.9683727493319709	-6.11736772081699	0	Exon
ENSG00000103091.14	e902944	WDR59	-0.00323410303704602	-0.251401593993489	-0.125706428456057	0.9000312971254429	0.968377761818904	-6.19494820640875	0	Exon
ENSG00000149792.8	e643440	MRPL49	-0.00419343957953951	-0.883393776761815	-0.125702727894549	0.900034224508063	0.968377761818904	-6.0477373883478	0	Exon
ENSG00000050820.16	e903299	BCAR1	-0.008757011932166171	-2.81894416410343	-0.12569968833105902	0.900036628999677	0.968377761818904	-5.50029764592104	0	Exon
ENSG00000065978.18	e30164	YBX1	0.0029305550741562897	1.08824075149322	0.125692177068008	0.900042570899256	0.96838114198677	-6.45178072053684	0	Exon
ENSG00000128052.8	e289039	KDR	-0.0070242874392568	-1.6993377200278499	-0.12568881032572	0.9000452342140891	0.96838114198677	-5.80567893779993	0	Exon
ENSG00000111361.12	e743764	EIF2B1	0.0031328305894975303	0.24027502792236802	0.12567769557980502	0.900054026717979	0.96838766283261	-6.3083222676477995	0	Exon
ENSG00000213865.7	e501502	C8orf44	-0.00617976430666384	-2.11277063389291	-0.12567351419255599	0.900057334476822	0.9683882825005351	-5.68576122529751	0	Exon
ENSG00000204261.8	e386255	PSMB8-AS1	0.00925757846519818	-3.1329960206710297	0.12566829039389998	0.9000614668557221	0.9683889441454508	-5.41942137820117	0	Exon
ENSG00000104825.16	e1048396	NFKBIB	0.005057926989039879	-1.4249216577272499	0.12566583015358399	0.900063413073552	0.9683889441454508	-5.881725109839519	0	Exon
ENSG00000096401.7	e394767	CDC5L	-0.00284854133050411	0.370623801264092	-0.12565516945278402	0.900071846421711	0.968391779603538	-6.3329732139607	0	Exon
ENSG00000043514.15	e28526	TRIT1	0.00453788761969746	-0.997329602475455	0.12564787911809402	0.900077613584799	0.968391779603538	-6.009800477761719	0	Exon
ENSG00000166326.6	e627043	TRIM44	-0.00217532173836433	2.35647766242005	-0.12564479614996601	0.9000800524291541	0.968391779603538	-6.5859642972256305	0	Exon
ENSG00000131238.16	e28822	PPT1	-0.00253291519389553	2.03722741262502	-0.125640959276694	0.9000830876667599	0.968391779603538	-6.55620806411884	0	Exon
ENSG00000115289.13	e136257	PCGF1	-0.00414961836679315	-0.7993699491307791	-0.125637491944484	0.9000858305725621	0.968391779603538	-6.06354910965011	0	Exon
ENSG00000164253.13	e337562	WDR41	-0.00323069866958861	0.7374336508427951	-0.12563185272500002	0.9000902915978621	0.968391779603538	-6.39324669305642	0	Exon
ENSG00000163818.16	e216737	LZTFL1	0.0046975591362148	-0.9559917037704391	0.125624550230994	0.9000960683967891	0.968391779603538	-6.03416039643845	0	Exon
ENSG00000163818.16	e216741	LZTFL1	0.0046975591362148	-0.9559917037704391	0.125624550230994	0.9000960683967891	0.968391779603538	-6.03416039643845	0	Exon
ENSG00000101974.14	e1171757	ATP11C	0.00461503142802922	-0.8355239616679729	0.125619416980125	0.900100129171274	0.968391779603538	-6.0639419446625995	0	Exon
ENSG00000166477.12	e826460	LEO1	0.0032195775230978397	0.013256802584289	0.12561763530371198	0.90010153860741	0.968391779603538	-6.26019580082783	0	Exon
ENSG00000111877.17	e409810	MCM9	0.00485918858866651	-1.1048868676568302	0.125614424104987	0.900104078900873	0.968391779603538	-5.96944982990139	0	Exon
ENSG00000102531.16	e756013	FNDC3A	-0.00725467915220045	-2.50247343049905	-0.125612423843385	0.900105661254871	0.968391779603538	-5.57507251069741	0	Exon
ENSG00000100342.20	e1131909	APOL1	0.007554952500429479	0.17812154608389702	0.125611725494587	0.9001062137002109	0.968391779603538	-6.303303079496209	0	Exon
ENSG00000100342.20	e1131927	APOL1	0.007554952500429479	0.17812154608389702	0.125611725494587	0.9001062137002109	0.968391779603538	-6.303303079496209	0	Exon
ENSG00000198718.12	e779427	FAM179B	0.00321326917313087	0.622165386469823	0.125610698811777	0.900107025882027	0.968391779603538	-6.37650141732887	0	Exon
ENSG00000156170.12	e508268	NDUFAF6	0.007857284677975841	-2.73457060451611	0.125604327462931	0.900112066091173	0.968392810017955	-5.528852203510691	0	Exon
ENSG00000196440.11	e1163041	ARMCX4	-0.00683826228156799	-2.2486124671491403	-0.125602581473971	0.9001134472985491	0.968392810017955	-5.656726596985179	0	Exon
ENSG00000204623.9	e379548	ZNRD1ASP	0.0065301178694607	-1.9786369662468302	0.125595232627714	0.900119260786895	0.9683952382739921	-5.721917206259071	0	Exon
ENSG00000171174.13	e118270	RBKS	-0.00859075555893304	-3.0488321725808	-0.12559282169410999	0.9001211680173	0.9683952382739921	-5.443597823670009	0	Exon
ENSG00000165752.16	e607108	STK32C	0.00362151131441791	0.7309349332286971	0.125588218941035	0.900124809143904	0.968396216530125	-6.39762726012974	0	Exon
ENSG00000239521.7	e457657	GATS	-0.0041809605338350795	0.5862207936757738	-0.125569804279429	0.900139376558309	0.9684053825854241	-6.371277420562709	0	Exon
ENSG00000105556.11	e1006068	MIER2	0.00408781088955624	-0.9635914725388199	0.12556596930404199	0.9001424103232041	0.9684053825854241	-6.009448029043651	0	Exon
ENSG00000037637.10	e11890	FBXO42	-0.0032792287347646	-0.113842827184897	-0.12556292451086098	0.9001448189933349	0.9684053825854241	-6.23223798976946	0	Exon
ENSG00000140740.10	e874171	UQCRC2	-0.00204845130164059	2.89831836968338	-0.125556188961589	0.9001501473441851	0.9684053825854241	-6.625027137976071	0	Exon
ENSG00000162959.13	e119587	MEMO1	0.00962857896967988	-1.9859515262892602	0.12555238581589398	0.9001531559344591	0.9684053825854241	-5.74008835486697	0	Exon
ENSG00000086730.16	e446143	LAT2	0.0103010184039951	-3.0384255141470997	0.125545194859068	0.900158844556322	0.9684053825854241	-5.46695104619692	0	Exon
ENSG00000168118.11	e102871	RAB4A	0.0029443428801708303	0.740926465736275	0.12554085476866803	0.9001622779173679	0.9684053825854241	-6.395905776219539	0	Exon
ENSG00000153395.9	e320809	LPCAT1	-0.00440217483934116	-0.8947556080326501	-0.12553569929388902	0.9001663563155641	0.9684053825854241	-6.03696783031574	0	Exon
ENSG00000090487.10	e832660	SPG21	-0.00213592597005003	2.39233450852284	-0.12553412186199903	0.900167604192506	0.9684053825854241	-6.58887581484625	0	Exon
ENSG00000178665.14	e442038	ZNF713	0.00628206866811507	-1.4484454171821202	0.125531588893402	0.9001696079772291	0.9684053825854241	-5.87297037584086	0	Exon
ENSG00000103769.9	e833608	RAB11A	0.0021212775400199103	1.99168170095621	0.12553052599563	0.900170448816237	0.9684053825854241	-6.552781335430519	0	Exon
ENSG00000157601.13	e1111381	MX1	0.0107564254832808	-2.61193122182486	0.125530243298694	0.9001706724526372	0.9684053825854241	-5.56375286503778	0	Exon
ENSG00000068878.14	e126431	PSME4	-0.004397254742969411	-0.5046421971190801	-0.125529816230558	0.900171010298479	0.9684053825854241	-6.13421117214921	0	Exon
ENSG00000161249.20	e1042184	DMKN	0.0113249762057906	-3.4791732314101402	0.125527362085506	0.9001729517283941	0.9684053825854241	-5.34088777661312	0	Exon
ENSG00000196911.10	e409399	KPNA5	0.00303114986968814	0.296257875412214	0.12552530704589598	0.9001745774336479	0.9684053825854241	-6.31356354170056	0	Exon
ENSG00000169733.11	e983449	RFNG	0.00464723185916242	-1.10523625964354	0.125522195595936	0.9001770388471251	0.9684053825854241	-5.97318053460402	0	Exon
ENSG00000105447.12	e1061551	GRWD1	0.0038933008543790603	-0.6561709238610761	0.125508269124937	0.9001880558458241	0.9684115889688879	-6.1032513981916106	0	Exon
ENSG00000120860.10	e729802	CCDC53	-0.0108510552816434	-3.4853396084182595	-0.125507996227905	0.900188271730303	0.9684115889688879	-5.33113238428564	0	Exon
ENSG00000109113.18	e934302	RAB34	-0.00609308967241554	-1.61890985430592	-0.125501616913945	0.9001933183056909	0.9684140790791049	-5.82768044622587	0	Exon
ENSG00000197050.10	e1045201	ZNF420	0.00407141215214792	-0.849624738877841	0.125497509222632	0.9001965678381171	0.9684146359489879	-6.044509151093759	0	Exon
ENSG00000213983.11	e771823	AP1G2	-0.0113391792541611	-3.42163554034835	-0.12549202906710197	0.900200903108826	0.9684163608288909	-5.373713301659629	0	Exon
ENSG00000182985.16	e667881	CADM1	-0.00431064311912238	0.588365698517618	-0.125486690082831	0.900205126703896	0.968417514440239	-6.37389173256578	0	Exon
ENSG00000018625.14	e76831	ATP1A2	0.0037174715515653797	4.6682502787259805	0.12548376681725398	0.9002074392592192	0.968417514440239	-6.73069403138471	0	Exon
ENSG00000171798.17	e607464	KNDC1	-0.004597787634366001	-0.0575849932863813	-0.12546578700211303	0.900221662863197	0.9684285585352659	-6.24309774458962	0	Exon
ENSG00000063978.15	e276841	RNF4	0.00937442195339435	-3.4299983277228905	0.125463882705376	0.900223169330105	0.9684285585352659	-5.34962796146671	0	Exon
ENSG00000147894.14	e529980	C9orf72	0.0048147004599683706	-0.8669263778392209	0.125454855833926	0.9002303103875909	0.9684325274595891	-6.040417008107459	0	Exon
ENSG00000140740.10	e874192	UQCRC2	0.00255847924798667	2.10846176498305	0.125450956414005	0.900233395177777	0.9684325274595891	-6.56257342589176	0	Exon
ENSG00000246379.6	e888329		0.00408097211499956	-0.43527720575296297	0.12544885883152002	0.900235054553898	0.9684325274595891	-6.14663516349717	0	Exon
ENSG00000144224.16	e155176	UBXN4	-0.00242206964961486	1.12292422372479	-0.125437931314959	0.9002436992079359	0.968435148049922	-6.45648814852255	0	Exon
ENSG00000276514.1	e341227		0.0086602845312122	-2.5711293829215096	0.12543729179736202	0.9002442051245709	0.968435148049922	-5.62163633559626	0	Exon
ENSG00000206562.11	e206211	METTL6	-0.00483534910411236	-1.15777003731688	-0.125435419288483	0.9002456864497809	0.968435148049922	-5.955811544737981	0	Exon
ENSG00000163625.15	e297078	WDFY3	-0.00186453034955197	2.41683671610771	-0.125428310477114	0.90025131017075	0.9684363531199379	-6.591840971143969	0	Exon
ENSG00000173064.11	e736118	HECTD4	-0.00251095823130527	1.14032887699435	-0.125424023180184	0.900254701817774	0.9684363531199379	-6.45860584854733	0	Exon
ENSG00000181523.12	e980005	SGSH	0.00911100888525295	-2.9564836591340797	0.125423643060777	0.9002550025273479	0.9684363531199379	-5.4497023073712505	0	Exon
ENSG00000265303.1	e962875		0.00386284439121603	-0.45887036369412	0.125416914249885	0.900260325640887	0.9684391405151279	-6.15637589856632	0	Exon
ENSG00000082458.11	e1158582	DLG3	-0.0034226968997637	0.504657469234454	-0.125409396334863	0.900266273014312	0.9684411338139631	-6.363657296021691	0	Exon
ENSG00000174915.11	e609012	PTDSS2	0.007163841377708109	-2.58486077942433	0.125407361216503	0.9002678829841079	0.9684411338139631	-5.54669319703231	0	Exon
ENSG00000161016.16	e523675	RPL8	0.0018616514305236898	3.8545332721613197	0.125404211749148	0.900270374509452	0.9684411338139631	-6.68508570407902	0	Exon
ENSG00000143398.19	e66496	PIP5K1A	0.0033436485882157698	0.0286115492155171	0.12539284698336	0.9002793651179029	0.968445223799372	-6.26064330058123	0	Exon
ENSG00000160410.14	e1051014	SHKBP1	-0.00882409067201583	-3.0786060816434504	-0.12538467490582303	0.900285830014845	0.968445223799372	-5.424908193776409	0	Exon
ENSG00000158987.20	e348919	RAPGEF6	-0.0054889028462932294	-1.4140382788246297	-0.125384497476199	0.900285970378765	0.968445223799372	-5.899323860962711	0	Exon
ENSG00000063978.15	e276760	RNF4	0.00400150665947265	-0.5059353030185201	0.12538151152562899	0.9002883325536941	0.968445223799372	-6.139339852498179	0	Exon
ENSG00000130309.10	e1033547	COLGALT1	-0.00601418792807809	-1.9226665536497398	-0.12538076892019098	0.900288920026366	0.968445223799372	-5.73609501144924	0	Exon
ENSG00000188906.14	e697018	LRRK2	-0.00469770751539674	-0.747940948435435	-0.12537868518878198	0.9002905684595892	0.968445223799372	-6.07831256829708	0	Exon
ENSG00000198270.12	e735909	TMEM116	-0.00677619881294278	-2.40366317762855	-0.125372138686881	0.9002957473790191	0.968447378190772	-5.59681171185858	0	Exon
ENSG00000141279.15	e954376	NPEPPS	-0.00286319347800313	0.917361249303087	-0.125369246725285	0.900298035203145	0.968447378190772	-6.42679255334313	0	Exon
ENSG00000070540.12	e969166	WIPI1	0.00506614940870315	-1.09000416422821	0.125362283873214	0.900303543502716	0.9684495354429209	-5.977962166988491	0	Exon
ENSG00000120616.15	e575317	EPC1	0.00409805675599086	-0.7884600947159721	0.12535744023458698	0.900307375299239	0.9684495354429209	-6.06073103206712	0	Exon
ENSG00000115694.14	e198932	STK25	-0.00303986705313804	0.655829539110792	-0.125356351469041	0.9003082366206371	0.9684495354429209	-6.38523956654518	0	Exon
ENSG00000110048.11	e634849	OSBP	0.00235707187888554	1.3083568346011298	0.125340939618805	0.900320428933475	0.968458260664884	-6.481964233631031	0	Exon
ENSG00000237854.3	e968903	LINC00674	-0.0031928129327154302	0.6326144464684139	-0.12533919139471	0.9003218119548342	0.968458260664884	-6.381017859007059	0	Exon
ENSG00000198176.12	e765572	TFDP1	-0.00439634899047059	-0.964011686614881	-0.125327335780884	0.900331190947612	0.968463419802189	-6.01275074649055	0	Exon
ENSG00000132481.6	e975147	TRIM47	-0.0067452878895409895	-1.08205345547922	-0.125326221854975	0.900332072176685	0.968463419802189	-5.9870631715854	0	Exon
ENSG00000255769.7	e845307	GOLGA2P10	0.009076972351727759	-2.43438209970323	0.125312997414106	0.9003425340684108	0.9684717345856769	-5.58528718699233	0	Exon
ENSG00000138162.18	e604322	TACC2	-0.00383307857276734	-0.41493609036173	-0.125302767672019	0.900350626857578	0.968473159587249	-6.16452040165184	0	Exon
ENSG00000130396.20	e423211	MLLT4	-0.00608636497347047	-2.16791505372033	-0.125301763845181	0.900351420989495	0.968473159587249	-5.687814164605321	0	Exon
ENSG00000143147.14	e81326	GPR161	0.00685950097979418	-1.89114849120226	0.12530096242627098	0.9003520549956631	0.968473159587249	-5.752892019734941	0	Exon
ENSG00000182095.14	e427032	TNRC18	-0.00335372067888124	0.306172793077472	-0.12529028163388198	0.9003605046255121	0.9684793097361709	-6.32204959228088	0	Exon
ENSG00000197442.9	e415224	MAP3K5	0.00311070353738877	1.24078849253682	0.12528320835715198	0.900366100337388	0.968482390019508	-6.4735663414483495	0	Exon
ENSG00000196531.10	e713843	NACA	-0.00362017032672803	1.88331837583922	-0.12527309756345698	0.9003740990558871	0.9684880550799749	-6.5368474633430305	0	Exon
ENSG00000175267.14	e874384	VWA3A	-0.0133522817809215	-3.09421063845179	-0.125269483918774	0.9003769578375369	0.968488191346025	-5.432786531588629	0	Exon
ENSG00000111252.10	e735149	SH2B3	0.0065686172338576	-2.14436233586563	0.12524468811966	0.9003965740168209	0.9684997687468571	-5.67030083144001	0	Exon
ENSG00000168137.15	e201766	SETD5	-0.00368743024759285	-0.672563208003582	-0.125244224360269	0.900396940901621	0.9684997687468571	-6.08639451135618	0	Exon
ENSG00000078043.15	e997641	PIAS2	0.00335713998678127	-0.49685831582741796	0.125242188859944	0.900398551207008	0.9684997687468571	-6.14159136368428	0	Exon
ENSG00000258366.7	e1101756	RTEL1	0.00588386426409754	-1.4823472533675102	0.125239202266635	0.9004009139326501	0.9684997687468571	-5.865537577990099	0	Exon
ENSG00000143257.11	e78771	NR1I3	-0.0104663901194748	-3.1121401183862996	-0.12523861100066802	0.900401381689533	0.9684997687468571	-5.44037872122947	0	Exon
ENSG00000070882.12	e432497	OSBPL3	0.00784511652108264	-2.05645834019829	0.125227849045968	0.9004098955940171	0.9685059877826708	-5.69401281719008	0	Exon
ENSG00000236144.6	e1042724	TMEM147-AS1	-0.00330287208211831	1.49268437563948	-0.125221501307657	0.9004149173672191	0.968506158514354	-6.504923626117019	0	Exon
ENSG00000080573.6	e1020386	COL5A3	-0.00872848477243648	-0.8996138060807372	-0.125219069768187	0.900416840988812	0.968506158514354	-6.02910212917977	0	Exon
ENSG00000160688.18	e70366	FLAD1	-0.00566032490454921	-1.99583385864949	-0.125217287743801	0.900418250771188	0.968506158514354	-5.7170242144311	0	Exon
ENSG00000168488.18	e878539	ATXN2L	-0.00606399602156904	-2.01712525608745	-0.125211710254825	0.900422663196384	0.968506367667605	-5.73389829577705	0	Exon
ENSG00000081692.12	e101561	JMJD4	-0.0032372062691022603	1.0502754650582098	-0.12520964640282198	0.900424295937746	0.968506367667605	-6.44896033343764	0	Exon
ENSG00000012983.11	e780822	MAP4K5	0.00325847277053161	0.5656435247823729	0.125206681299478	0.9004266416720301	0.968506367667605	-6.36550387082692	0	Exon
ENSG00000205765.8	e327948	C5orf51	0.00201225837269142	3.65037722376798	0.125196313085591	0.9004348441163659	0.968512251543202	-6.6734475775956605	0	Exon
ENSG00000207493.1	e892506	SNORA46	0.0105792326835304	-3.59223847729267	0.125177510812062	0.900449718894803	0.968524104716019	-5.30736729810188	0	Exon
ENSG00000160221.16	e1113903	C21orf33	0.0254016220685544	-2.9453699141119	0.12517254329257	0.900453648784555	0.968524104716019	-5.55167509808187	0	Exon
ENSG00000119718.10	e793665	EIF2B2	0.0032441976769459198	0.7907425867634259	0.125172022588106	0.9004540607229158	0.968524104716019	-6.40843469035809	0	Exon
ENSG00000178026.12	e1124318	LRRC75B	-0.00572706324981333	-1.5929882981133	-0.125163374166704	0.900460902643506	0.9685285250979551	-5.8302614074177805	0	Exon
ENSG00000135362.13	e627120	PRR5L	-0.00834354063232362	-2.54998154418271	-0.12514965967678598	0.9004717524365792	0.9685298035714041	-5.587893992304321	0	Exon
ENSG00000145592.13	e327584	RPL37	0.00215376535251757	6.12275173864313	0.125149168589513	0.9004721409453801	0.9685298035714041	-6.80724594965059	0	Exon
ENSG00000188283.11	e1045364	ZNF383	0.00645471630346244	-2.05080064375355	0.12514438720191498	0.9004759235964109	0.9685298035714041	-5.69548098100279	0	Exon
ENSG00000258984.5	e195850	UBE2F-SCLY	-0.0031191558237668397	0.333305471787758	-0.12514091936557303	0.900478667072282	0.9685298035714041	-6.32318283231611	0	Exon
ENSG00000136235.15	e431837	GPNMB	0.0131656689370209	-1.80575398173188	0.125140717094359	0.9004788270931908	0.9685298035714041	-5.80959278785589	0	Exon
ENSG00000158528.11	e453865	PPP1R9A	0.00839129894474522	-2.74607683919272	0.125138017879534	0.9004809624978248	0.9685298035714041	-5.50221011739645	0	Exon
ENSG00000189079.15	e698692	ARID2	0.0036375412426923603	-0.229855141410269	0.12513540564243303	0.9004830290932729	0.9685298035714041	-6.20167601836684	0	Exon
ENSG00000114857.17	e215121	NKTR	-0.0032517095720699103	0.6378831333649739	-0.12513424285441402	0.9004839489994308	0.9685298035714041	-6.381869782337951	0	Exon
ENSG00000197894.10	e300248	ADH5	0.00289090717914864	1.04067310772098	0.12511903937108998	0.900495976808511	0.9685327162522159	-6.441559768825231	0	Exon
ENSG00000100296.13	e1127224	THOC5	0.0049329000634694	-1.4906869524543702	0.125118790192528	0.900496173939328	0.9685327162522159	-5.8768753646526095	0	Exon
ENSG00000101384.11	e1081482	JAG1	-0.0039147772284695796	1.5361068060216498	-0.125116046794785	0.9004983443039579	0.9685327162522159	-6.51080080791003	0	Exon
ENSG00000116957.12	e104708	TBCE	0.00582371286743522	-1.8931016599200299	0.12511359628458998	0.9005002829591879	0.9685327162522159	-5.76171285313424	0	Exon
ENSG00000114670.13	e249159	NEK11	-0.00893536477154862	-2.9258445838001697	-0.12511355177902697	0.9005003181685729	0.9685327162522159	-5.46334680622733	0	Exon
ENSG00000147481.14	e498255	SNTG1	0.00482810156961075	-1.1832894837180399	0.125107694527072	0.9005049519783591	0.9685336028419	-5.972679264174269	0	Exon
ENSG00000259426.5	e835433		0.0129999863115992	-3.28302115221345	0.125105602619572	0.90050660693641	0.9685336028419	-5.38287180004269	0	Exon
ENSG00000170439.6	e710093	METTL7B	-0.0122789425103417	-3.16618829694264	-0.125091597248806	0.9005176869313442	0.968540448200682	-5.44127396926051	0	Exon
ENSG00000174501.14	e141016	ANKRD36C	0.00447951575470498	-0.972615206170121	0.125090650421812	0.90051843599028	0.968540448200682	-6.01235390242446	0	Exon
ENSG00000164808.16	e497566	SPIDR	-0.00271760572276846	0.772600490676958	-0.125086225328746	0.9005219367952259	0.9685412748106909	-6.405122242884199	0	Exon
ENSG00000114374.12	e1179756	USP9Y	0.00342776603810448	-1.4607121175083997	0.125071956189902	0.9005332254912249	0.9685479324010842	-6.24953769677188	0	Exon
ENSG00000254154.8	e84476		-0.0068839160434339	-1.7217488529635	-0.12506714378193098	0.900537032719973	0.9685479324010842	-5.796387149205481	0	Exon
ENSG00000007372.20	e625195	PAX6	-0.00803001545156316	-2.1778869122630398	-0.125066472541066	0.9005375637573271	0.9685479324010842	-5.67275294943869	0	Exon
ENSG00000119688.20	e792792	ABCD4	0.0036472563969401	0.21858174402437802	0.125061543502759	0.9005414632582621	0.9685479324010842	-6.30062480894816	0	Exon
ENSG00000148400.9	e562795	NOTCH1	0.0037388493994552205	0.40342475397627703	0.125061132807656	0.900541788170826	0.9685479324010842	-6.34033218404524	0	Exon
ENSG00000271383.6	e64273	NBPF19	0.00790639549052248	-1.9435555576411399	0.125057475571495	0.900544681514994	0.9685481056409742	-5.73195486520934	0	Exon
ENSG00000149761.8	e640694	NUDT22	-0.0028713869880244197	1.36669267240791	-0.12505069092352	0.9005500490476429	0.968548317726829	-6.488906502467411	0	Exon
ENSG00000282826.1	e1085109	FRG1CP	0.00775318732628638	0.16676628913196803	0.125047043399613	0.9005529347119442	0.968548317726829	-6.29657435629979	0	Exon
ENSG00000114416.17	e263404	FXR1	-0.00252382052007765	1.58718507763583	-0.12504532870677	0.900554291256745	0.968548317726829	-6.511720056462471	0	Exon
ENSG00000159433.11	e819766	STARD9	-0.00348538568261397	0.445997297424813	-0.125037456692331	0.9005605190465871	0.968548317726829	-6.3441186955645295	0	Exon
ENSG00000026297.15	e422929	RNASET2	0.00475803442643896	0.268902697797622	0.125036643666658	0.9005611622562539	0.968548317726829	-6.31626986801602	0	Exon
ENSG00000120049.18	e597992	KCNIP2	0.0038559176567482	3.4436535210237	0.125035427480323	0.900562124418868	0.968548317726829	-6.661349981753499	0	Exon
ENSG00000214456.8	e1013263	PLIN5	-0.0095293531282011	-1.9562687580040101	-0.125030339268934	0.9005661498618158	0.968548317726829	-5.73408036606621	0	Exon
ENSG00000144559.10	e204280	TAMM41	-0.00515054080549507	-0.82785153517445	-0.125028744072729	0.900567411871885	0.968548317726829	-6.05638844977818	0	Exon
ENSG00000153107.11	e148366	ANAPC1	-0.0060641137300564895	-0.7403390322063191	-0.125024912211006	0.9005704433796741	0.968548317726829	-6.072164927264839	0	Exon
ENSG00000151148.13	e733278	UBE3B	-0.0034031260429371103	-0.25383371826872503	-0.125016351169109	0.9005772162977042	0.968548317726829	-6.198394044414611	0	Exon
ENSG00000143337.18	e85282	TOR1AIP1	-0.0019361812586432	3.47504555071876	-0.12501469718043198	0.900578524822652	0.968548317726829	-6.6635227178126595	0	Exon
ENSG00000103995.13	e824488	CEP152	-0.008425444209290209	-2.92517787269834	-0.12501316411353097	0.90057973768264	0.968548317726829	-5.457243671343041	0	Exon
ENSG00000231252.2	e40918		-0.00798839036905603	-2.4130441260554703	-0.12501232920719998	0.9005803982047829	0.968548317726829	-5.59594281227921	0	Exon
ENSG00000035115.21	e108517	SH3YL1	-0.00340431972315355	0.6343339587568221	-0.12499425262683801	0.9005946992051309	0.9685603094997591	-6.38094114789265	0	Exon
ENSG00000081692.12	e101555	JMJD4	-0.0032312249872867103	1.0505260886982601	-0.12499132789955199	0.9005970130598621	0.9685603094997591	-6.449022501159231	0	Exon
ENSG00000163950.12	e275722	SLBP	-0.00245811852380511	2.52434223041226	-0.124983116227368	0.9006035096073779	0.9685620713735821	-6.595812651797321	0	Exon
ENSG00000144668.11	e212095	ITGA9	-0.008311258905239009	-2.55251138311003	-0.12498234984613199	0.9006041159193209	0.9685620713735821	-5.564203302181281	0	Exon
ENSG00000100360.14	e1132223	IFT27	0.0035454021646455602	0.00517856961021254	0.12497508743241399	0.9006098614806409	0.9685643137570329	-6.25816576670612	0	Exon
ENSG00000198026.7	e1094355	ZNF335	0.00406335891135822	-1.07315227098092	0.12497280702355498	0.9006116655966391	0.9685643137570329	-5.9797421844129	0	Exon
ENSG00000132768.13	e31964	DPH2	-0.00932539251050501	-3.20391666880561	-0.124964383004319	0.900618330155057	0.9685685426830479	-5.3979107405301106	0	Exon
ENSG00000155761.13	e59514	SPAG17	0.0221124048779246	-4.16461021549545	0.12494570381949	0.90063310798573	0.9685788415976619	-5.21920437251774	0	Exon
ENSG00000168546.10	e487290	GFRA2	-0.0074237016042744295	-1.9262423754598001	-0.12494423344988301	0.9006342712538651	0.9685788415976619	-5.74388358532889	0	Exon
ENSG00000144597.13	e206230	EAF1	0.00369916888971671	-0.40807283477725	0.124938638135607	0.900638697932473	0.9685788415976619	-6.168342856351041	0	Exon
ENSG00000096080.11	e394049	MRPS18A	0.00240868722538392	1.6594101019896998	0.124928264878934	0.900646904642063	0.9685788415976619	-6.52058379431429	0	Exon
ENSG00000182272.11	e608699	B4GALNT4	0.00768739561461668	-2.08601066944111	0.12492658732933301	0.900648231821485	0.9685788415976619	-5.683215931761941	0	Exon
ENSG00000182272.11	e608702	B4GALNT4	0.00768739561461668	-2.08601066944111	0.12492658732933301	0.900648231821485	0.9685788415976619	-5.683215931761941	0	Exon
ENSG00000068394.10	e1154091	GPKOW	0.00238798457046642	0.896913453398353	0.124924551915923	0.900649842122258	0.9685788415976619	-6.424245662807031	0	Exon
ENSG00000151276.23	e233538	MAGI1	0.0109304304445728	-3.55524278444516	0.12491900020728999	0.900654234313501	0.9685788415976619	-5.303714322958901	0	Exon
ENSG00000113916.17	e269054	BCL6	-0.00579973371559257	0.004811386353239661	-0.124918486145605	0.900654641009572	0.9685788415976619	-6.2551290326350495	0	Exon
ENSG00000064961.18	e1011644	HMG20B	0.00911965167443371	-2.99727987669034	0.12491774154392199	0.9006552300956909	0.9685788415976619	-5.44885281418985	0	Exon
ENSG00000100519.11	e782026	PSMC6	-0.00269752185004721	1.03716275810247	-0.124913452155309	0.9006586236148622	0.9685795526219471	-6.44054203303732	0	Exon
ENSG00000205339.9	e618094	IPO7	-0.00314616212298128	0.11751315346020899	-0.124908118489412	0.900662843309093	0.968581118950187	-6.28000316275306	0	Exon
ENSG00000129219.13	e915903	PLD2	0.0059744289418843894	-1.7426225414118302	0.12490398021924799	0.900666117275897	0.968581118950187	-5.792213701876499	0	Exon
ENSG00000149136.8	e633118	SSRP1	0.00334331253138018	-0.0897512265323216	0.12490125010527199	0.900668277189585	0.968581118950187	-6.241126803441451	0	Exon
ENSG00000157224.15	e452013	CLDN12	0.00649134324038237	-1.5296022130886497	0.12489710044659401	0.9006715601691669	0.9685817110847199	-5.88042765481657	0	Exon
ENSG00000109220.10	e288862	CHIC2	0.003916977722586429	-0.628197129656776	0.12488998372396198	0.90067719052901	0.9685848275794708	-6.1003875283774995	0	Exon
ENSG00000269242.1	e1025170		0.00450509998539508	1.03797704972028	0.12487991864960199	0.9006851534712759	0.9685904524979749	-6.44435555705175	0	Exon
ENSG00000226210.3	e678115		-0.0109370475257617	-1.05207348666037	-0.124874812990669	0.9006891927962201	0.968591857964797	-5.981848628241201	0	Exon
ENSG00000132485.13	e44447	ZRANB2	-0.00208191868493815	3.86258488383365	-0.124862113332754	0.900699240099192	0.9685971298539591	-6.68484093386801	0	Exon
ENSG00000185008.17	e235377	ROBO2	0.00405635735367265	0.25307394690809304	0.124848323260213	0.900710150099091	0.9685971298539591	-6.31819891128822	0	Exon
ENSG00000123636.17	e161471	BAZ2B	0.00298153198086377	0.639081037244182	0.12484433341083301	0.900713306667313	0.9685971298539591	-6.38134931489958	0	Exon
ENSG00000196705.8	e1038041	ZNF431	-0.00362386718196975	-0.7139691502343359	-0.12484120069373701	0.900715785116674	0.9685971298539591	-6.079104453377889	0	Exon
ENSG00000142396.10	e1076693	ERVK3-1	0.00241430894986348	1.2937012897578002	0.12483789630606401	0.900718399384277	0.9685971298539591	-6.476474308823089	0	Exon
ENSG00000086758.15	e1155916	HUWE1	-0.00211101593797728	1.88791141720141	-0.124836343615437	0.9007196277964491	0.9685971298539591	-6.5456017029270805	0	Exon
ENSG00000136068.14	e231262	FLNB	-0.0038574793605794296	0.875173400153227	-0.12483482645517599	0.900720828098979	0.9685971298539591	-6.42141075712325	0	Exon
ENSG00000187778.13	e702642	MCRS1	-0.0059081573455458	-2.0375948681545903	-0.12483261968023401	0.9007225739911129	0.9685971298539591	-5.73206943339926	0	Exon
ENSG00000187778.13	e702729	MCRS1	-0.0059081573455458	-2.0375948681545903	-0.12483261968023401	0.9007225739911129	0.9685971298539591	-5.73206943339926	0	Exon
ENSG00000187778.13	e702760	MCRS1	-0.0059081573455458	-2.0375948681545903	-0.12483261968023401	0.9007225739911129	0.9685971298539591	-5.73206943339926	0	Exon
ENSG00000196924.14	e1175967	FLNA	0.00448316390937401	0.6825641148926359	0.12483062564555401	0.9007241515739971	0.9685971298539591	-6.3925345327100995	0	Exon
ENSG00000226752.8	e550153	PSMD5-AS1	-0.0103294405143906	-2.4635670364171403	-0.12482549095869802	0.9007282138893579	0.9685985599721191	-5.60883834732476	0	Exon
ENSG00000067445.20	e1156733	TRO	0.00957575651374511	-3.38128914366781	0.124816992412527	0.9007349375328991	0.968602851933583	-5.3563136396876105	0	Exon
ENSG00000179818.13	e132042	PCBP1-AS1	-0.0068688972070876	-2.04018807734123	-0.124810936111665	0.900739728993043	0.968605066107177	-5.69523766507794	0	Exon
ENSG00000131848.9	e1074827	ZSCAN5A	-0.00833113826390221	-2.99352474781981	-0.124800914289019	0.9007476577953221	0.9686106539791559	-5.4592569980745	0	Exon
ENSG00000151914.19	e397769	DST	0.00574051424390252	-1.73957159946457	0.12478639394909	0.9007591456339291	0.968619081247289	-5.790122132251319	0	Exon
ENSG00000151500.14	e677763	THYN1	-0.00504047037349583	-1.62593122283142	-0.12478252257417301	0.900762208494828	0.968619081247289	-5.86076036570574	0	Exon
ENSG00000137269.14	e396782	LRRC1	0.0042892591491011794	-0.431442835984044	0.12477921737503302	0.9007648234236241	0.968619081247289	-6.15398757082987	0	Exon
ENSG00000143947.12	e127049	RPS27A	-0.00193676539615295	4.12683669601973	-0.12477469316139699	0.9007684027850521	0.968619081247289	-6.69899858851705	0	Exon
ENSG00000062598.17	e1094840	ELMO2	0.00256793291160834	1.12126501308477	0.12477147443935001	0.9007709492994399	0.968619081247289	-6.4559602232311395	0	Exon
ENSG00000143702.15	e106667	CEP170	-0.00409792562932968	-0.439658663809577	-0.124753850410551	0.900784892690877	0.968619081247289	-6.15603702910567	0	Exon
ENSG00000213020.8	e1069539	ZNF611	-0.00487937984001714	-1.28318730163829	-0.124746926422229	0.9007903706680641	0.968619081247289	-5.9331767204247905	0	Exon
ENSG00000173744.17	e190369	AGFG1	0.00255296705198615	0.885137351188412	0.12474464266008198	0.9007921774885792	0.968619081247289	-6.42231560494816	0	Exon
ENSG00000124198.8	e1095938	ARFGEF2	0.00277891926023071	0.651723077944337	0.124744312855797	0.9007924384164708	0.968619081247289	-6.3849339091445305	0	Exon
ENSG00000143515.16	e69795	ATP8B2	0.008838563144702879	-2.9762899099465296	0.124744258323358	0.9007924815603459	0.968619081247289	-5.44331512886643	0	Exon
ENSG00000109685.17	e276234	WHSC1	0.00186600790202021	2.57750256437284	0.12474395341931802	0.900792722788177	0.968619081247289	-6.6029304488339005	0	Exon
ENSG00000197056.9	e25280	ZMYM1	0.005939475619972229	-1.98061546462167	0.12474178892522099	0.900794435249245	0.968619081247289	-5.71769100887458	0	Exon
ENSG00000145725.19	e343414	PPIP5K2	-0.00595637896481584	-1.97550745852889	-0.12473911082989099	0.9007965540516859	0.968619081247289	-5.729207885307961	0	Exon
ENSG00000131269.15	e1160644	ABCB7	-0.0035290160162883897	-0.075508894766505	-0.12473584248361999	0.9007991398381421	0.968619081247289	-6.24011694253307	0	Exon
ENSG00000164035.9	e300933	EMCN	0.00828553648045629	-2.45391190145908	0.124734911219199	0.9007998766179559	0.968619081247289	-5.58823443653484	0	Exon
ENSG00000104883.7	e1016940	PEX11G	-0.00901112118110733	-3.14452373880602	-0.12473043974514801	0.9008034142737059	0.968619081247289	-5.41322965158502	0	Exon
ENSG00000196655.10	e671018	TRAPPC4	0.00284092021378872	0.8193035265685591	0.12472900050333399	0.9008045529460781	0.968619081247289	-6.41148776051478	0	Exon
ENSG00000151914.19	e397302	DST	-0.00215633517591126	2.9111847013782697	-0.124728841096346	0.900804679062725	0.968619081247289	-6.62735154721375	0	Exon
ENSG00000115073.7	e142967	ACTR1B	0.00301918254199794	1.04204729219039	0.12471587755274302	0.9008149353256971	0.9686252014707769	-6.444946957150219	0	Exon
ENSG00000140374.15	e841885	ETFA	0.002425277600193	1.64192063908873	0.12471473942223402	0.900815835772091	0.9686252014707769	-6.51771075563914	0	Exon
ENSG00000275131.2	e60047		0.0114812654255735	-1.97650005504978	0.124709422153862	0.900820042598131	0.9686265751513911	-5.72468342561844	0	Exon
ENSG00000137073.20	e530992	UBAP2	-0.00330633335681642	0.342344308215257	-0.124705822906616	0.9008228901909971	0.9686265751513911	-6.32424124335509	0	Exon
ENSG00000121940.15	e53903	CLCC1	-0.0039327812085355705	-0.65842265891819	-0.12470212406192999	0.9008258165830519	0.9686265751513911	-6.10424729612826	0	Exon
ENSG00000006704.10	e446364	GTF2IRD1	0.005513658211810779	-1.72616536050876	0.124696678851168	0.900830124639208	0.9686265751513911	-5.79269231464841	0	Exon
ENSG00000118997.13	e175869	DNAH7	0.00769240981113231	-2.0734442036313	0.12468958914831199	0.9008357337631351	0.9686265751513911	-5.698489398366849	0	Exon
ENSG00000136205.16	e440193	TNS3	-0.0088644793264677	-2.9627082430719196	-0.124688634616935	0.9008364889552191	0.9686265751513911	-5.454431724236819	0	Exon
ENSG00000204514.9	e1076120	ZNF814	0.00439355600203414	-1.2152439377239899	0.12468783427373	0.900837122159044	0.9686265751513911	-5.94417290119187	0	Exon
ENSG00000151006.7	e882929	PRSS53	0.00683371607860108	-1.8786123432054198	0.124685494630754	0.9008389732039019	0.9686265751513911	-5.756082988608981	0	Exon
ENSG00000149187.17	e631882	CELF1	-0.00840738168550426	-2.90412167191463	-0.12467295466051198	0.900848894405234	0.968634304786001	-5.47340581246346	0	Exon
ENSG00000151914.19	e397326	DST	-0.00228371576620472	2.32163873674184	-0.12466899185701501	0.9008520296448821	0.968634737816682	-6.584439008314919	0	Exon
ENSG00000170242.17	e619389	USP47	-0.00402827416396995	0.0991309760758889	-0.12465938335804598	0.9008596315793459	0.9686399736120009	-6.27795629099293	0	Exon
ENSG00000242086.8	e271286	LINC00969	0.010115902738474	-0.49151427943664605	0.124628532032093	0.900884040215047	0.9686611765202041	-6.13459604812229	0	Exon
ENSG00000144381.16	e176691	HSPD1	-0.00401287539175622	2.63539711792929	-0.12462755148760901	0.90088481599372	0.9686611765202041	-6.60416298951105	0	Exon
ENSG00000111011.17	e742171	RSRC2	-0.00266635870110023	1.4919942731977298	-0.12459896475547198	0.900907433038068	0.9686825568819121	-6.50302879167704	0	Exon
ENSG00000102710.19	e752806	SUPT20H	0.00478677313223232	-1.3875111782276601	0.124590304097969	0.900914285130488	0.9686869862185641	-5.8954148470262995	0	Exon
ENSG00000242588.5	e468780		-0.0038927978556582204	0.11763754293049902	-0.124576669009856	0.9009250728811831	0.9686909137957859	-6.2775078296615705	0	Exon
ENSG00000132434.9	e441873	LANCL2	0.0029359386398772	0.900801693124511	0.12456988079699699	0.900930443557249	0.9686909137957859	-6.42719739069261	0	Exon
ENSG00000240771.6	e716055	ARHGEF25	0.00420259017277408	-0.9109545797161791	0.12456477678350501	0.9009344817369629	0.9686909137957859	-6.02935264292913	0	Exon
ENSG00000142168.14	e1106407	SOD1	-0.0020817133205524104	4.15118276095056	-0.12455333120907199	0.900943537225223	0.9686909137957859	-6.702866616956099	0	Exon
ENSG00000013573.16	e695061	DDX11	0.0221602320024776	-3.7965014374239	0.12455292071747198	0.900943861997443	0.9686909137957859	-5.26643961113157	0	Exon
ENSG00000013573.16	e695088	DDX11	0.0221602320024776	-3.7965014374239	0.12455292071747198	0.900943861997443	0.9686909137957859	-5.26643961113157	0	Exon
ENSG00000013573.16	e695127	DDX11	0.0221602320024776	-3.7965014374239	0.12455292071747198	0.900943861997443	0.9686909137957859	-5.26643961113157	0	Exon
ENSG00000135424.15	e710244	ITGA7	-0.00546483373910634	-1.11173821885969	-0.12455235411330699	0.900944310282629	0.9686909137957859	-5.973535926181201	0	Exon
ENSG00000196911.10	e409407	KPNA5	0.00370717307022181	-0.562208080348492	0.12455155382200099	0.9009449434561759	0.9686909137957859	-6.12653337366099	0	Exon
ENSG00000180353.10	e243178	HCLS1	0.007111075103360891	-1.7387038061828402	0.124548918886034	0.9009470281622008	0.9686909137957859	-5.834802761857969	0	Exon
ENSG00000150433.9	e674788	TMEM218	-0.00493324098347956	-1.17586639657063	-0.12454546435934101	0.900949761312245	0.9686909137957859	-5.9585889799446	0	Exon
ENSG00000237298.9	e169985	TTN-AS1	-0.0074266652974807595	-2.41244420548865	-0.12454424003331199	0.9009507299739491	0.9686909137957859	-5.59196826303195	0	Exon
ENSG00000149577.15	e668502	SIDT2	0.00472417295037376	-0.9115454886721179	0.124528395145959	0.9009632661380022	0.968701454356363	-6.03129990682123	0	Exon
ENSG00000114544.16	e245751	SLC41A3	-0.00321486863927763	0.42877368020666295	-0.124518093432546	0.900971416664875	0.968707279499567	-6.34539291999789	0	Exon
ENSG00000099901.16	e1120002	RANBP1	0.0069906771904888	-2.39553467240156	0.124514317357072	0.9009744042292192	0.968707553505455	-5.62147691500407	0	Exon
ENSG00000141380.13	e993147	SS18	-0.002720248355175	1.36054868475224	-0.12449472042109198	0.9009899090020971	0.968712725442651	-6.488128310126379	0	Exon
ENSG00000103769.9	e833615	RAB11A	-0.0024948060973726603	1.14211815849848	-0.124493227195006	0.90099109041953	0.968712725442651	-6.454740618663401	0	Exon
ENSG00000161013.16	e370788	MGAT4B	0.00356434847155875	0.0166202254283243	0.12449210002288198	0.900991982220863	0.968712725442651	-6.262183759000091	0	Exon
ENSG00000213281.4	e58398	NRAS	0.00303232879458601	0.428607757528909	0.12448565230894501	0.900997083555861	0.968712725442651	-6.342174878939919	0	Exon
ENSG00000106976.20	e555438	DNM1	-0.00734746657878602	-1.5871870869649398	-0.12448351391464	0.9009987754224141	0.968712725442651	-5.8675531167505	0	Exon
ENSG00000080823.21	e803966	MOK	0.00528101392636594	-1.32794144946956	0.124480488516619	0.901001169074211	0.968712725442651	-5.90731867560503	0	Exon
ENSG00000133422.12	e1128973	MORC2	-0.00514061461279672	-1.44048676291899	-0.124479267240451	0.901002135330766	0.968712725442651	-5.8820301832582	0	Exon
ENSG00000118816.9	e294567	CCNI	0.0026338873080013	2.6704190824155	0.124470624027649	0.9010089737235741	0.968712725442651	-6.60896275514395	0	Exon
ENSG00000165661.16	e562259	QSOX2	-0.006237940583578979	-2.1076780496471996	-0.124468021331464	0.901011032942961	0.968712725442651	-5.691375481542799	0	Exon
ENSG00000204344.14	e384518	STK19	0.00496569532112475	-1.46693044682801	0.12446797953183199	0.901011066014293	0.968712725442651	-5.871631499104691	0	Exon
ENSG00000239779.6	e136016	WBP1	-0.0035930893079382602	0.238017719825053	-0.12446743602221198	0.901011496032125	0.968712725442651	-6.304082688118879	0	Exon
ENSG00000100342.20	e1131915	APOL1	0.007485769072641009	0.17815311233577102	0.124464878920859	0.901013519178272	0.968712725442651	-6.30344605937683	0	Exon
ENSG00000142347.16	e1019002	MYO1F	-0.00811175349929388	-2.36173749685756	-0.12446333581702498	0.90101474006276	0.968712725442651	-5.63095561863003	0	Exon
ENSG00000175115.11	e646007	PACS1	-0.00326808418248862	0.769656583932239	-0.12445140941085901	0.9010241760943479	0.9687140546579699	-6.40509061209514	0	Exon
ENSG00000090006.17	e1051103	LTBP4	-0.0065408553217377	-0.922705952254477	-0.12444932686983301	0.9010258237776321	0.9687140546579699	-6.03144098393908	0	Exon
ENSG00000067606.16	e3891	PRKCZ	-0.0082095803241211	-3.0276935758743297	-0.12444781285618499	0.90102702164865	0.9687140546579699	-5.4322278700432305	0	Exon
ENSG00000169967.16	e151968	MAP3K2	0.0027255619783425	0.641189765055129	0.124437553744033	0.9010351385517981	0.9687140546579699	-6.382137424672231	0	Exon
ENSG00000130382.8	e1015433	MLLT1	-0.0105098951763769	-2.58593959201327	-0.124433642414942	0.9010382331575508	0.9687140546579699	-5.5465400686734005	0	Exon
ENSG00000169193.11	e432110	CCDC126	0.00550163159715086	-1.4468645997171399	0.12442296053655401	0.901046684564125	0.9687140546579699	-5.8977334051393	0	Exon
ENSG00000156471.12	e508511	PTDSS1	-0.00299828302219981	0.769812561970112	-0.12442157063281697	0.9010477842443492	0.9687140546579699	-6.3989105304635	0	Exon
ENSG00000070367.15	e783786	EXOC5	-0.00234969006660499	1.10769810385627	-0.12442005308081901	0.9010489849190301	0.9687140546579699	-6.45474159493384	0	Exon
ENSG00000060982.14	e692574	BCAT1	0.00411702287816444	0.656748786826475	0.12441641763041199	0.9010518612584641	0.9687140546579699	-6.385641772421519	0	Exon
ENSG00000113593.11	e332309	PPWD1	-0.00675156392042105	0.13532317622730097	-0.12441359206735499	0.9010540968223729	0.9687140546579699	-6.283464024867821	0	Exon
ENSG00000187122.16	e594885	SLIT1	-0.00614474325221522	-0.40587023844132	-0.124413266403731	0.9010543544849959	0.9687140546579699	-6.16351978107038	0	Exon
ENSG00000075568.16	e143359	TMEM131	0.00322814268660014	0.476664482656812	0.12440236179838199	0.9010629821331979	0.9687140546579699	-6.35096955081895	0	Exon
ENSG00000165752.16	e607109	STK32C	-0.0038336381392095795	0.568443115111788	-0.12440202168508198	0.901063251228673	0.9687140546579699	-6.370745603770519	0	Exon
ENSG00000105671.11	e1036069	DDX49	-0.00298429337176658	1.00714158198794	-0.12440008032257302	0.9010647872225359	0.9687140546579699	-6.440042467984691	0	Exon
ENSG00000170456.15	e695522	DENND5B	-0.0074601917384565	-2.613161676864	-0.12439736468153699	0.901066935821345	0.9687140546579699	-5.55004936863576	0	Exon
ENSG00000112562.18	e423701	SMOC2	-0.005856697190793229	-0.193962281419064	-0.124396910554708	0.9010672951238249	0.9687140546579699	-6.218824499221059	0	Exon
ENSG00000169189.16	e876509	NSMCE1	-0.00308924954904817	0.44233555706015704	-0.124394428770055	0.9010692586976209	0.9687140546579699	-6.34804689199849	0	Exon
ENSG00000179262.9	e1026468	RAD23A	-0.00268605231184816	0.9069393344532071	-0.124392340205316	0.901070911158547	0.9687140546579699	-6.42669613644716	0	Exon
ENSG00000010327.10	e227439	STAB1	-0.00909964739420873	-1.93340740719911	-0.124391515239686	0.9010715638669309	0.9687140546579699	-5.76393176385473	0	Exon
ENSG00000204438.10	e382582	GPANK1	-0.00806216582956494	-3.1182295945083602	-0.12438905181123198	0.901073512918718	0.9687140546579699	-5.424176675662411	0	Exon
ENSG00000143870.12	e111640	PDIA6	-0.00303160976487113	1.1862296658777	-0.124387146232526	0.901075020603095	0.9687140546579699	-6.46254952684576	0	Exon
ENSG00000173818.16	e980590	ENDOV	0.0102447617785476	-3.2525955812682903	0.12438578628520901	0.9010760965868551	0.9687140546579699	-5.38303126559667	0	Exon
ENSG00000234545.7	e453023	FAM133B	0.004112129542628139	-0.135177716593899	0.12437648803054399	0.901083453326001	0.9687190257396621	-6.2261381330134205	0	Exon
ENSG00000143164.15	e81183	DCAF6	0.0052880156376241706	-1.64777219000417	0.12436351926643198	0.9010937141706992	0.9687271188702491	-5.81793371602197	0	Exon
ENSG00000138769.10	e293618	CDKL2	-0.0036241797247541603	0.7067749639551759	-0.124357881831396	0.9010981744964491	0.9687289760820709	-6.39352724100639	0	Exon
ENSG00000153253.15	e163262	SCN3A	0.0046619643439539706	-0.48665934589955395	0.12435025201430401	0.9011042111953319	0.9687317567077859	-6.16230028946857	0	Exon
ENSG00000101811.13	e1162412	CSTF2	0.004369284731553179	-1.07490153939661	0.124347704774866	0.9011062265683142	0.9687317567077859	-5.9906222401817	0	Exon
ENSG00000196865.4	e601734	NHLRC2	-0.00318339849296018	-0.275500329958022	-0.12434250144251802	0.901110343441011	0.96873293359273	-6.190731962687299	0	Exon
ENSG00000135454.13	e716242	B4GALNT1	0.00371106967627891	0.750154574329866	0.124339413176355	0.901112786876173	0.96873293359273	-6.405014593975719	0	Exon
ENSG00000126883.16	e558722	NUP214	0.00454037258716889	-1.06546568495262	0.124335162478702	0.901116150028283	0.968733611256	-5.988622327852029	0	Exon
ENSG00000229152.2	e764122	ANKRD10-IT1	0.00391875109093677	0.40699224080138796	0.12433016929282699	0.9011201006393729	0.968734920453651	-6.33770655170876	0	Exon
ENSG00000169432.14	e164302	SCN9A	0.011821166428278001	-3.36708654314305	0.124325269508692	0.9011239773533509	0.968736150201679	-5.378428652214851	0	Exon
ENSG00000179262.9	e1026476	RAD23A	-0.00268462502988848	0.906917921160952	-0.124313915917728	0.9011329603346742	0.9687428693209499	-6.42670345747931	0	Exon
ENSG00000136715.17	e152652	SAP130	0.00358577008283609	-0.41817074597903997	0.124298462892821	0.901145186815834	0.9687530752409771	-6.1553012762617305	0	Exon
ENSG00000137413.15	e392020	TAF8	0.00419980263544516	-0.724621664040174	0.124286902103624	0.9011543337634441	0.968759780520947	-6.079228551583119	0	Exon
ENSG00000122359.17	e589978	ANXA11	0.010726749873388	-3.3888851811717897	0.124280648028039	0.901159282021237	0.968759780520947	-5.35516023586906	0	Exon
ENSG00000091409.14	e167439	ITGA6	-0.00435724218512824	0.187710129151684	-0.124277164023647	0.901162038585673	0.968759780520947	-6.29974963885788	0	Exon
ENSG00000182621.17	e1080799	PLCB1	0.0032633263658809995	1.8803305323725399	0.124272097909219	0.901166046926861	0.968759780520947	-6.540049880147071	0	Exon
ENSG00000167614.13	e1071827	TTYH1	-0.0037145703743776295	1.9330543396192	-0.12426679815084901	0.9011702401312921	0.968759780520947	-6.55096842265077	0	Exon
ENSG00000115966.16	e168636	ATF2	-0.00229215827079697	1.25699048624919	-0.124263487136277	0.9011728598296751	0.968759780520947	-6.47513531998769	0	Exon
ENSG00000203286.5	e556772		-0.007845400837729279	-2.90607474826312	-0.12426101106347699	0.901174818916869	0.968759780520947	-5.487118599855549	0	Exon
ENSG00000163596.16	e179838	ICA1L	0.0026712873170146698	0.956324824103366	0.124259033809848	0.901176383335063	0.968759780520947	-6.43082409930992	0	Exon
ENSG00000136546.13	e164499	SCN7A	-0.00905569344302601	-3.16583309060987	-0.12425620751902601	0.9011786195186471	0.968759780520947	-5.41139860037294	0	Exon
ENSG00000197746.13	e585838	PSAP	-0.0027320073528350197	3.68196301401256	-0.124252635314584	0.9011814458760949	0.968759780520947	-6.67525701311413	0	Exon
ENSG00000129255.15	e920863	MPDU1	0.0038712882159215602	-0.0963200123596118	0.124250238052423	0.9011833426102801	0.968759780520947	-6.2389249942268	0	Exon
ENSG00000111605.16	e719874	CPSF6	-0.009767768111317179	-3.20249605111601	-0.124247071639717	0.901185847903779	0.968759780520947	-5.39863591797953	0	Exon
ENSG00000069974.15	e827446	RAB27A	-0.00643161361908641	-1.47102800690384	-0.12424567695138301	0.901186951393732	0.968759780520947	-5.87444051760244	0	Exon
ENSG00000108587.15	e936467	GOSR1	0.00816748687527532	-2.96652314633348	0.124235300323556	0.9011951614810121	0.968765668418233	-5.45265947923183	0	Exon
ENSG00000151067.21	e680612	CACNA1C	0.010439720447354	-3.4996202953300006	0.12422339250880199	0.9012045830711229	0.9687662827021309	-5.37017486024179	0	Exon
ENSG00000241343.9	e1162937	RPL36A	0.00237992930332382	3.90043412895649	0.12422205468797	0.901205641570115	0.9687662827021309	-6.687673607374459	0	Exon
ENSG00000145723.16	e343315	GIN1	-0.0047784851461858	-1.1145795994543002	-0.12422184628562	0.90120580646043	0.9687662827021309	-5.97440283916278	0	Exon
ENSG00000165915.13	e631568	SLC39A13	-0.0024869983149435303	1.6201590495883402	-0.12422076188071002	0.901206664454027	0.9687662827021309	-6.52039702569699	0	Exon
ENSG00000168702.17	e155711	LRP1B	0.00433977243299549	-0.606637429562223	0.12421690379594098	0.901209717015866	0.9687666263441209	-6.112099650604559	0	Exon
ENSG00000166535.19	e686732	A2ML1	-0.0133288352926072	-3.6670590497395	-0.124211692394718	0.9012138403398571	0.9687681210096679	-5.29165368982395	0	Exon
ENSG00000114021.11	e237275	NIT2	0.0026518149934449302	1.84450352002521	0.12419908243181199	0.9012238175068492	0.968775908289536	-6.54160421662599	0	Exon
ENSG00000143337.18	e85302	TOR1AIP1	0.0018523212838189602	3.9279484610347404	0.124183122132776	0.901236445525915	0.96878238045118	-6.69001987720456	0	Exon
ENSG00000080802.18	e471838	CNOT4	-0.00393369563998039	-0.9052443009794471	-0.124178949812819	0.901239746729851	0.96878238045118	-6.0304265881237695	0	Exon
ENSG00000166130.14	e727816	IKBIP	-0.00928718444382692	-3.08351553906288	-0.12417614356906802	0.9012419670741769	0.96878238045118	-5.42270161440758	0	Exon
ENSG00000166130.14	e727819	IKBIP	-0.00928718444382692	-3.08351553906288	-0.12417614356906802	0.9012419670741769	0.96878238045118	-5.42270161440758	0	Exon
ENSG00000140853.15	e889306	NLRC5	-0.00823366473569974	-2.0760090201329	-0.12417269184009802	0.901244698137655	0.96878238045118	-5.707509696415809	0	Exon
ENSG00000076604.14	e934563	TRAF4	0.00627840991431764	-1.91398618557763	0.124164366490598	0.901251285292912	0.96878238045118	-5.750871677137541	0	Exon
ENSG00000104884.14	e1057209	ERCC2	-0.00915830154073	-3.37203254294428	-0.12416253543705301	0.9012527340539042	0.96878238045118	-5.39144072232244	0	Exon
ENSG00000104884.14	e1057216	ERCC2	-0.00915830154073	-3.37203254294428	-0.12416253543705301	0.9012527340539042	0.96878238045118	-5.39144072232244	0	Exon
ENSG00000138769.10	e293602	CDKL2	-0.0036168760977840103	0.7077365525722	-0.12415750461519198	0.9012567145282091	0.96878238045118	-6.393708396078	0	Exon
ENSG00000042429.10	e661366	MED17	0.00383189300177412	-0.530232005021219	0.124156931913127	0.901257167660265	0.96878238045118	-6.13086709201093	0	Exon
ENSG00000138617.14	e832881	PARP16	0.00851551065058421	-2.92095253069928	0.12414817423554901	0.9012640968944808	0.968786891143861	-5.4519747824902804	0	Exon
ENSG00000197746.13	e585852	PSAP	-0.0027291823703576197	3.6819601353468903	-0.124126910552464	0.901280921139764	0.968799884084877	-6.675272328834269	0	Exon
ENSG00000125445.10	e972908	MRPS7	-0.00239433323800605	1.6643825981288503	-0.12412421716555802	0.9012830522037629	0.968799884084877	-6.518343531467759	0	Exon
ENSG00000137409.19	e390008	MTCH1	-0.0025343827893721397	2.69750949397371	-0.12412253497913901	0.90128438318517	0.968799884084877	-6.60881260840722	0	Exon
ENSG00000101997.12	e1154410	CCDC22	0.00592512215827111	-1.91664598109101	0.124105880611961	0.9012975604870992	0.968804566868393	-5.74014147553439	0	Exon
ENSG00000115325.13	e136600	DOK1	0.00371226556894685	-0.0946056856930345	0.124105288917599	0.9012980286492058	0.968804566868393	-6.236162706285111	0	Exon
ENSG00000063177.12	e1061781	RPL18	0.00259403049828731	2.7204301387260403	0.12410316585477199	0.9012997084653359	0.968804566868393	-6.61485819295834	0	Exon
ENSG00000168883.19	e138488	USP39	0.0035514729331852	-0.42400970466184296	0.12409595871864698	0.9013054109204829	0.968804566868393	-6.155398609449089	0	Exon
ENSG00000239779.6	e136012	WBP1	-0.0035746932008632604	0.24213481099465697	-0.124092332328301	0.901308280207516	0.968804566868393	-6.304972348101161	0	Exon
ENSG00000119125.16	e538007	GDA	0.0160207151923842	-3.26539844244974	0.124088658604783	0.9013111869470111	0.968804566868393	-5.40671896418684	0	Exon
ENSG00000186994.11	e1018636	KANK3	0.00830602947349494	-2.69305015365527	0.12408697618551301	0.9013125181185441	0.968804566868393	-5.537294081378571	0	Exon
ENSG00000008710.18	e859724	PKD1	-0.00382384779486838	0.829728212841966	-0.12408694056259802	0.901312546304274	0.968804566868393	-6.413894418308179	0	Exon
ENSG00000213240.8	e62105		-0.0131817438499057	-3.1774098927783103	-0.124085262290615	0.9013138741946549	0.968804566868393	-5.4124352421621005	0	Exon
ENSG00000074416.13	e246784	MGLL	0.0038784011936936797	0.898581097307943	0.124078957235417	0.9013188629130459	0.968804566868393	-6.4256708442098	0	Exon
ENSG00000002933.7	e477587	TMEM176A	-0.0060105672911419895	-0.19422134230832397	-0.12407590257061801	0.901321279842138	0.968804566868393	-6.2153958367339	0	Exon
ENSG00000103037.11	e892186	SETD6	-0.0028513164965944	1.19515719001867	-0.12407001038130899	0.9013259418959529	0.968804566868393	-6.468554281760929	0	Exon
ENSG00000100714.15	e787169	MTHFD1	0.00368799184224986	0.6690277518616059	0.12406970459129801	0.901326183845077	0.968804566868393	-6.38937009330987	0	Exon
ENSG00000168056.15	e644417	LTBP3	-0.00859538648017609	-2.79735323793041	-0.124068671176426	0.901327001510252	0.968804566868393	-5.52356667917027	0	Exon
ENSG00000072954.6	e1031837	TMEM38A	-0.00298215362590962	0.9579527354763621	-0.12405400435459901	0.9013386062988791	0.968814102820708	-6.43206611519038	0	Exon
ENSG00000108465.14	e955103	CDK5RAP3	0.00486343868837011	-1.10478840478224	0.124039441531062	0.901350128822173	0.9688235502916279	-5.98082051448983	0	Exon
ENSG00000111669.14	e684513	TPI1	0.0027646392775119997	3.28837030357949	0.12402772478055699	0.9013593994660771	0.9688264272318471	-6.65082240339021	0	Exon
ENSG00000152457.17	e570741	DCLRE1C	-0.006827923376923379	-2.19399278362314	-0.124022992282271	0.9013631439642841	0.9688264272318471	-5.66145918750965	0	Exon
ENSG00000066136.20	e29380	NFYC	-0.0038537313471654	-0.421970442249633	-0.124022629345753	0.901363431130911	0.9688264272318471	-6.15866552460103	0	Exon
ENSG00000159256.12	e1109007	MORC3	0.00233199331322137	2.13527773516554	0.12402224199824599	0.9013637376122842	0.9688264272318471	-6.56602845210941	0	Exon
ENSG00000155816.19	e106026	FMN2	0.00312377530048193	1.2513773394363101	0.12400698605475802	0.9013758086001441	0.9688364640348509	-6.4728383473131395	0	Exon
ENSG00000069702.10	e49080	TGFBR3	0.00522581437118271	-0.986905366361211	0.123999226504893	0.901381948211653	0.968839255432934	-6.01406743285862	0	Exon
ENSG00000119965.12	e605266	C10orf88	0.0029341968556769603	0.547993460323641	0.123996795365241	0.901383871810664	0.968839255432934	-6.36576381695086	0	Exon
ENSG00000134014.16	e491342	ELP3	-0.00230392122166268	1.59592440077449	-0.12398544727064999	0.901392850810373	0.9688449483829009	-6.51212559154505	0	Exon
ENSG00000165185.14	e548097	KIAA1958	0.00224672413230593	3.51637248906189	0.123981093216921	0.901396295889634	0.9688449483829009	-6.66571633051384	0	Exon
ENSG00000174483.19	e646873	BBS1	-0.0030254328351047603	0.292995904853693	-0.123979738605095	0.9013973677061641	0.9688449483829009	-6.31979631211873	0	Exon
ENSG00000184988.8	e949474	TMEM106A	0.00978010990420807	-3.32797321654006	0.123974552230996	0.9014014713494721	0.9688464214673922	-5.36444726862685	0	Exon
ENSG00000144580.13	e186003	CNOT9	0.00246109373486538	1.40110146815636	0.12397032895429	0.901404812957886	0.9688470754933199	-6.49496575270908	0	Exon
ENSG00000197603.13	e326340	C5orf42	0.0035242425837296795	-0.3409225814565349	0.123966676736554	0.9014077027253209	0.9688472438694559	-6.176915915876791	0	Exon
ENSG00000133226.16	e17267	SRRM1	-0.00349380288420485	0.13622774877215302	-0.123959218383366	0.9014136040495551	0.9688479994580049	-6.28695808950163	0	Exon
ENSG00000132424.14	e405138	PNISR	0.0023869268439738	2.05083241557666	0.12395887980255699	0.9014138719473141	0.9688479994580049	-6.561484639321621	0	Exon
ENSG00000160570.13	e1053758	DEDD2	0.0101468912947483	-3.3017681829479106	0.123943413540694	0.9014261094423092	0.968853364670912	-5.36517117872306	0	Exon
ENSG00000141279.15	e954256	NPEPPS	0.0030295677858150102	0.7804444404508671	0.12394227003846198	0.901427014225728	0.968853364670912	-6.40548243546461	0	Exon
ENSG00000183597.15	e1119749	TANGO2	-0.00276560097281806	0.674397077863326	-0.12393756547602999	0.901430736659763	0.968853364670912	-6.38968346397568	0	Exon
ENSG00000121898.12	e605445	CPXM2	-0.0145019383051306	-3.8064114523617203	-0.123935851905081	0.901432092504745	0.968853364670912	-5.277164115353201	0	Exon
ENSG00000138231.12	e251667	DBR1	-0.0066005609487361	-2.29989112290584	-0.12393529977050802	0.901432529375477	0.968853364670912	-5.634859366791719	0	Exon
ENSG00000183889.12	e870482		0.0141980067998795	-3.3727700025216203	0.12393140180909	0.9014356135977191	0.968853489519581	-5.35244208102099	0	Exon
ENSG00000016402.13	e415278	IL20RA	-0.0101277483855633	-2.93311668397528	-0.123928244489717	0.9014381117955871	0.968853489519581	-5.4569013176315995	0	Exon
ENSG00000007372.20	e625326	PAX6	-0.00579197623670991	-1.32171519240569	-0.12390674297178998	0.901455124686009	0.968868818712117	-5.91331572064384	0	Exon
ENSG00000158987.20	e348979	RAPGEF6	0.00339834287631192	0.278990991560803	0.123903310393109	0.9014578406884609	0.968868818712117	-6.314352439074991	0	Exon
ENSG00000145414.8	e314139	NAF1	0.00820145277717526	-2.23945694392107	0.123894350732306	0.901464929959154	0.9688735005444481	-5.66064393736754	0	Exon
ENSG00000198546.14	e607776	ZNF511	0.00792601583919161	-2.99709142765733	0.12388941606024399	0.9014688344882409	0.968874058210294	-5.441615012229769	0	Exon
ENSG00000071564.14	e1009248	TCF3	-0.00305302188925136	0.41361211913476603	-0.123886629973864	0.901471038963106	0.968874058210294	-6.34275976465025	0	Exon
ENSG00000101940.17	e1152789	WDR13	0.0029625687547426604	1.5660969970243899	0.12388333209844099	0.9014736483890999	0.968874058210294	-6.51254493176049	0	Exon
ENSG00000103168.16	e905828	TAF1C	0.00440606059144174	-0.5796473139138261	0.12387794461221699	0.901477911210578	0.9688757022050459	-6.11732931486819	0	Exon
ENSG00000178104.19	e63677	PDE4DIP	0.0034823497216699	0.330923746204894	0.12387052257394802	0.901483783865837	0.96887848328364	-6.33026009749995	0	Exon
ENSG00000072134.15	e930675	EPN2	-0.00775445375201875	-2.4916673964898397	-0.123862542853113	0.9014900977910211	0.96887848328364	-5.57982384343625	0	Exon
ENSG00000074416.13	e246794	MGLL	0.00387379143113777	0.898197914950475	0.123862372804394	0.9014902323415219	0.96887848328364	-6.42564061150305	0	Exon
ENSG00000188352.12	e529159	FOCAD	-0.00946220248049646	-3.4289279863121003	-0.12386083895654902	0.9014914459938109	0.96887848328364	-5.35696535627193	0	Exon
ENSG00000004534.14	e223578	RBM6	0.0038463067938793705	-0.59177442521029	0.123857402815502	0.901494164830461	0.96887848328364	-6.11414656958624	0	Exon
ENSG00000100519.11	e782092	PSMC6	0.00270589959162123	1.33806324672781	0.123850330124133	0.901499761080671	0.968880339488535	-6.47645367015414	0	Exon
ENSG00000124140.13	e1094432	SLC12A5	0.00393208803477312	2.3884183030585198	0.123848311454015	0.901501358349499	0.968880339488535	-6.58583699631642	0	Exon
ENSG00000279022.1	e401759		-0.009256688720256891	-2.7753216617302	-0.12383408316468301	0.901512616467274	0.96888950153229	-5.5101248555893205	0	Exon
ENSG00000130311.10	e1032919	DDA1	0.0030726235889858397	0.602095907608626	0.123830520159362	0.901515435694302	0.96888959395484	-6.37713717442975	0	Exon
ENSG00000137802.13	e818095	MAPKBP1	0.00434547279156433	-0.7636462731259058	0.12382378144435902	0.9015207677041941	0.9688923869426659	-6.067284069606741	0	Exon
ENSG00000106012.17	e426116	IQCE	0.0038676860426547	-0.314168842292079	0.123818674215856	0.901524808802965	0.9688925813336771	-6.18040128922983	0	Exon
ENSG00000155749.12	e178730	ALS2CR12	0.0058292377779570895	-1.47133604413621	0.12381664419635	0.901526415058288	0.9688925813336771	-5.86874802243842	0	Exon
ENSG00000157423.17	e900766	HYDIN	0.0119999529905456	-3.1971881012114305	0.12380964994277001	0.901531949272764	0.9688927015807879	-5.40902600139825	0	Exon
ENSG00000224957.5	e199711	LINC01266	-0.0103264772654662	-1.02282251483731	-0.123809594141773	0.901531993425412	0.9688927015807879	-6.000193455087549	0	Exon
ENSG00000139410.14	e737580	SDSL	0.00994699524390232	-3.1002648811189997	0.12380595164041999	0.901534875562431	0.9688928616022521	-5.429971496029481	0	Exon
ENSG00000164659.14	e450338	KIAA1324L	-0.0032912439788491	1.23036251267898	-0.12379322770980099	0.9015449434100858	0.968900744188807	-6.468769878301769	0	Exon
ENSG00000115325.13	e136559	DOK1	0.0037039356945933704	-0.0944647018489346	0.123780994316956	0.901554623133272	0.968902969152126	-6.2362263267133295	0	Exon
ENSG00000135002.11	e538659	RFK	-0.00480431631461132	-0.5347908072516679	-0.12378024819372502	0.9015552135068711	0.968902969152126	-6.148281420501701	0	Exon
ENSG00000135002.11	e538676	RFK	-0.00480431631461132	-0.5347908072516679	-0.12378024819372502	0.9015552135068711	0.968902969152126	-6.148281420501701	0	Exon
ENSG00000167526.13	e908999	RPL13	0.00214785359529375	5.7464380675431705	0.12376377923902301	0.901568244660484	0.9689062093814509	-6.788221009339041	0	Exon
ENSG00000107745.17	e586170	MICU1	0.00404007690033341	-0.758333528112797	0.123762766385721	0.90156904608726	0.9689062093814509	-6.0877597125649	0	Exon
ENSG00000103942.12	e845781	HOMER2	-0.00423596435803295	-0.7783380940994771	-0.123760896189307	0.9015705258926271	0.9689062093814509	-6.060034205776111	0	Exon
ENSG00000116147.16	e83983	TNR	-0.0055483825739331	0.176061684606476	-0.12375984821282002	0.9015713551111509	0.9689062093814509	-6.29238014965802	0	Exon
ENSG00000080823.21	e803972	MOK	0.0052968840683535	-1.32285676323007	0.12375916601814801	0.901571894902384	0.9689062093814509	-5.9089744768975905	0	Exon
ENSG00000239900.12	e1135758	ADSL	0.00376405218489759	-0.419612182783111	0.123752186983732	0.9015774171140569	0.9689092065983629	-6.16514350489055	0	Exon
ENSG00000106086.18	e434037	PLEKHA8	0.00930865151032251	-3.3211971101934	0.12374068922666401	0.9015865148082791	0.9689119924220991	-5.364624562566741	0	Exon
ENSG00000106086.18	e434051	PLEKHA8	0.00930865151032251	-3.3211971101934	0.12374068922666401	0.9015865148082791	0.9689119924220991	-5.364624562566741	0	Exon
ENSG00000101966.12	e1168291	XIAP	-0.007917192642537471	-2.9822588712609703	-0.12373848431770401	0.9015882594619921	0.9689119924220991	-5.48829861896917	0	Exon
ENSG00000144061.12	e147535	NPHP1	-0.00424092364781106	-0.0351923997565381	-0.12373509344194399	0.901590942523355	0.9689119924220991	-6.2448974799164105	0	Exon
ENSG00000158796.16	e78200	DEDD	-0.00301944692458938	0.21615676099660397	-0.123731145688827	0.901594066220425	0.9689124119741559	-6.30185664716161	0	Exon
ENSG00000156831.7	e515334	NSMCE2	-0.0050244755405157	-1.5614368848320002	-0.12372272430294	0.901600729726937	0.9689166356246899	-5.857638848040629	0	Exon
ENSG00000231721.6	e470718	LINC-PINT	0.004302647511721229	-0.8402455997354141	0.12371347379375201	0.901608049293646	0.968919720116197	-6.04723067673645	0	Exon
ENSG00000182872.15	e1151279	RBM10	-0.00330889097001271	0.377854681946239	-0.123712188173813	0.901609066555167	0.968919720116197	-6.33660919888404	0	Exon
ENSG00000004766.15	e453277	VPS50	0.0036132944409891	-0.34514948764925896	0.123697884897252	0.9016203841977359	0.9689271073398951	-6.18857452169536	0	Exon
ENSG00000100802.14	e770615	C14orf93	-0.0057483752447237794	-1.6606582637038299	-0.123696591942805	0.90162140726475	0.9689271073398951	-5.813976534452849	0	Exon
ENSG00000013573.16	e695201	DDX11	-0.0152781714670556	-2.5370640945897796	-0.123691343744468	0.901625559971592	0.9689286326601121	-5.562521959199481	0	Exon
ENSG00000196391.10	e849405	ZNF774	-0.00793034404951645	-2.78142872473064	-0.12368347566370301	0.9016317857003671	0.968932385729817	-5.50205691697193	0	Exon
ENSG00000100902.10	e777712	PSMA6	-0.0107247805709057	-3.63756496870511	-0.12366774607658901	0.9016442319740291	0.968942823622201	-5.29527029339682	0	Exon
ENSG00000114767.6	e225675	RRP9	0.00631889707629975	-2.14519368447248	0.123663416969875	0.9016476574494399	0.968943567371393	-5.68075572879259	0	Exon
ENSG00000198839.9	e464893	ZNF277	-0.00272416645780021	0.911792787727592	-0.123652546907768	0.9016562585692559	0.968946074378805	-6.42204084252984	0	Exon
ENSG00000196189.12	e73779	SEMA4A	0.00464709942397523	-0.5652569316210699	0.123650708752995	0.901657713041341	0.968946074378805	-6.12191823679435	0	Exon
ENSG00000160145.15	e244967	KALRN	0.004281875167305871	-0.843009228082158	0.123650105329616	0.9016581905107058	0.968946074378805	-6.06551217381072	0	Exon
ENSG00000166233.13	e837714	ARIH1	0.00345871969352016	-0.453608526455892	0.12364147372617901	0.901665020422703	0.9689504765968969	-6.15109681241161	0	Exon
ENSG00000228903.7	e437893	RASA4CP	0.00593552019466029	-1.74761399487342	0.12363535519327	0.9016698618267159	0.968952741897243	-5.78798262814123	0	Exon
ENSG00000122958.14	e584295	VPS26A	-0.0027236041560364	0.804852629972289	-0.12362502830893099	0.9016780331761209	0.968956009679182	-6.4056258539535	0	Exon
ENSG00000138674.16	e295936	SEC31A	-0.00276058910346355	0.6472207939158541	-0.12362460322063601	0.9016783695357801	0.968956009679182	-6.384056631353659	0	Exon
ENSG00000164171.10	e329213	ITGA2	0.00806391173295546	-1.97029782160339	0.123614954750179	0.9016860040867729	0.9689612764873141	-5.75779065554395	0	Exon
ENSG00000091732.15	e469955	ZC3HC1	0.00530103860975878	-1.59827796104763	0.12360804251490401	0.9016914735409292	0.968961300260033	-5.83188169475801	0	Exon
ENSG00000188677.14	e1138569	PARVB	0.00413997394535057	-0.5063022466791189	0.123608017825881	0.9016914930766559	0.968961300260033	-6.141992501920219	0	Exon
ENSG00000265185.5	e930457	SNORD3B-1	-0.00877789821936834	1.46429465977851	-0.12359887493138799	0.901698727594896	0.968966137128729	-6.49972108492923	0	Exon
ENSG00000021645.18	e795632	NRXN3	-0.00339429716348251	2.2965094381570803	-0.12358408485846901	0.901710430585789	0.9689741794565161	-6.58283239730646	0	Exon
ENSG00000173020.10	e647943	GRK2	0.00321987525110985	0.432972671014567	0.12358250770084697	0.9017116785498871	0.9689741794565161	-6.34509569360572	0	Exon
ENSG00000182872.15	e1151295	RBM10	-0.00322155399267319	0.208266956366521	-0.12357360811363799	0.9017187205679921	0.968978809383273	-6.30154292560704	0	Exon
ENSG00000004866.19	e465959	ST7	-0.00362336737442266	-0.23594541925932697	-0.123568506526378	0.9017227573283679	0.968980209868881	-6.20001319534621	0	Exon
ENSG00000130669.17	e1048703	PAK4	-0.00673047876687401	-2.13881118316485	-0.12356063522626501	0.901728985699328	0.9689839654166991	-5.67107609277207	0	Exon
ENSG00000197429.10	e34319	IPP	-0.00329522091732639	0.0949442229967229	-0.12355641212735999	0.9017323273386891	0.9689846189142031	-6.27587449376364	0	Exon
ENSG00000171084.15	e245687	FAM86JP	-0.0111297400238332	-1.2560307561814	-0.123541313061542	0.9017442748905179	0.9689944756415899	-5.952818949488651	0	Exon
ENSG00000142552.7	e1064135	RCN3	0.007161243214900441	-2.3964842479549704	0.12353791081404598	0.9017469670156708	0.9689944756415899	-5.603152756378191	0	Exon
ENSG00000115415.18	e175140	STAT1	-0.00529145817005104	0.456350639889908	-0.12352982750713	0.9017533631668531	0.9689967112435269	-6.35100714738423	0	Exon
ENSG00000187391.19	e449200	MAGI2	-0.00464628591740559	-0.7378221764225641	-0.12352544288829599	0.9017568326264301	0.9689967112435269	-6.072834983249839	0	Exon
ENSG00000153560.11	e210626	UBP1	-0.00293569128487315	0.809366678883305	-0.12352491786131001	0.9017572480697159	0.9689967112435269	-6.4114025966323	0	Exon
ENSG00000146776.14	e462792	ATXN7L1	0.00702605923511978	-2.65263286211538	0.123513619392469	0.901766188327245	0.9690005403927792	-5.52847347685627	0	Exon
ENSG00000186951.16	e1139786	PPARA	0.00385613037279326	-0.243990743081597	0.12351103762325	0.9017682312325149	0.9690005403927792	-6.19610580968346	0	Exon
ENSG00000175170.14	e1084871	FAM182B	0.0131423424580216	-3.04300655932752	0.123510050727253	0.9017690121448689	0.9690005403927792	-5.4466001883456805	0	Exon
ENSG00000124588.19	e372818	NQO2	0.005194926358810879	-0.382626148384555	0.12350049662877001	0.9017765721293349	0.969005726652947	-6.16758017263537	0	Exon
ENSG00000118997.13	e175856	DNAH7	0.00836109110621544	-2.14389582201692	0.12349626895952198	0.9017799174100191	0.9690063839774549	-5.6787291492996	0	Exon
ENSG00000087206.16	e367684	UIMC1	-0.005791131667613529	-1.9412509107337002	-0.12348455241063301	0.901789188519247	0.969008775306831	-5.723118669700789	0	Exon
ENSG00000071894.15	e522912	CPSF1	-0.00507041545203913	-1.21682974599058	-0.12348212818562301	0.9017911067696421	0.969008775306831	-5.941708282354011	0	Exon
ENSG00000144713.12	e204861	RPL32	-0.00176539693910238	5.13888787339937	-0.123478410126631	0.9017940488112479	0.969008775306831	-6.7558069139226795	0	Exon
ENSG00000141580.15	e984928	WDR45B	0.00315392175031871	0.0448104060780006	0.123474844630631	0.90179687013343	0.969008775306831	-6.26453866230457	0	Exon
ENSG00000101104.12	e1093308	PABPC1L	0.008887917877305591	-3.25878759303606	0.12347428207090899	0.901797315278404	0.969008775306831	-5.3958453791001295	0	Exon
ENSG00000073578.16	e319816	SDHA	-0.0028605399564230398	2.3266839767754903	-0.12347272894499302	0.9017985442435451	0.969008775306831	-6.582571536873491	0	Exon
ENSG00000118363.11	e655450	SPCS2	-0.00416217618075499	1.44482187296329	-0.12346524615502101	0.901804465265836	0.9690116467520841	-6.497349219702589	0	Exon
ENSG00000119778.14	e113846	ATAD2B	-0.0035414887643853603	-0.41271127729065904	-0.123461434273561	0.901807481554006	0.9690116467520841	-6.1538541729903695	0	Exon
ENSG00000104356.10	e508972	POP1	-0.00363096319358785	-0.400960623034471	-0.12345898800374301	0.901809417253647	0.9690116467520841	-6.16444366410685	0	Exon
ENSG00000151092.16	e208653	NGLY1	-0.0039920421331022795	-0.2785885178253111	-0.12344769678917698	0.9018183518439359	0.9690142973044941	-6.19161660226383	0	Exon
ENSG00000169604.19	e130967	ANTXR1	0.00486229276335065	-0.0358815159387236	0.12344767201691302	0.9018183714459179	0.9690142973044941	-6.24580178568282	0	Exon
ENSG00000125967.16	e1087027	NECAB3	0.00438421710946938	-0.399873987563072	0.12344550682313099	0.901820084736848	0.9690142973044941	-6.16250638344444	0	Exon
ENSG00000061918.12	e313122	GUCY1B3	0.0031189909469087397	2.03777686294714	0.123441813303024	0.901823007374465	0.9690145004444829	-6.55019199855178	0	Exon
ENSG00000221978.11	e2217	CCNL2	-0.0023810315487205603	2.11328838693248	-0.123436918671909	0.9018268804386971	0.969015724819529	-6.566557491056741	0	Exon
ENSG00000169862.18	e322401	CTNND2	-0.007310307522169129	-2.5582310775049	-0.12342848947796801	0.901833550366565	0.969019954416523	-5.56681181872786	0	Exon
ENSG00000088826.17	e1079722	SMOX	0.0042525981456135	0.8329276082273359	0.12342446565110801	0.9018367343786751	0.9690204383835029	-6.41315120437905	0	Exon
ENSG00000148334.14	e554870	PTGES2	-0.0030676480319465197	0.290951098518759	-0.123420238757085	0.9018400790774159	0.9690206466132242	-6.31842378541026	0	Exon
ENSG00000100109.16	e1125557	TFIP11	0.00511896084322775	-1.6467072422147098	0.123417311517053	0.901842395374046	0.9690206466132242	-5.83108809272577	0	Exon
ENSG00000100889.11	e772438	PCK2	0.00556770822610247	-1.1482954164941899	0.12340291392366	0.9018537880621881	0.9690281170194571	-5.97060953982718	0	Exon
ENSG00000166598.13	e730409	HSP90B1	-0.0036555231636657103	2.23129010111493	-0.123401615957695	0.9018548151321579	0.9690281170194571	-6.57571606415382	0	Exon
ENSG00000078403.16	e572141	MLLT10	-0.003959829594800721	-0.791534059964575	-0.12338876202829599	0.9018649863514342	0.9690347869281991	-6.05682030453711	0	Exon
ENSG00000231764.8	e454541	DLX6-AS1	-0.00403010741604886	0.244117577964425	-0.123385845013065	0.901867294566265	0.9690347869281991	-6.313736907495071	0	Exon
ENSG00000171798.17	e607476	KNDC1	0.00500348692864188	0.170575933334531	0.12337794635167999	0.901873544728885	0.9690347869281991	-6.294746308474821	0	Exon
ENSG00000180979.9	e819671	LRRC57	0.00389736143598134	-0.47182278797531896	0.12337768982114998	0.9018737477200329	0.9690347869281991	-6.14460052105538	0	Exon
ENSG00000165819.11	e769137	METTL3	-0.00293048927704368	0.213431470338947	-0.123372126122356	0.9018781502447891	0.9690347869281991	-6.30287353633828	0	Exon
ENSG00000188878.18	e975320	FBF1	-0.00809652424297337	-2.5886616463318597	-0.12337040748755901	0.9018795101918191	0.9690347869281991	-5.54748806495911	0	Exon
ENSG00000132952.11	e750869	USPL1	-0.00456800072334799	-0.741474895098372	-0.123368233265154	0.9018812306434352	0.9690347869281991	-6.07215316813788	0	Exon
ENSG00000172995.16	e211314	ARPP21	0.00469921824799308	1.90670650007981	0.12336613396454599	0.901882891810236	0.9690347869281991	-6.54129103588523	0	Exon
ENSG00000223745.7	e50059	CCDC18-AS1	0.0058077701187306	-1.7988281457882402	0.12335835336711301	0.9018890485645358	0.96903575261947	-5.7730334990864405	0	Exon
ENSG00000136925.14	e544852	TSTD2	-0.00497135590360918	-1.19083236371763	-0.123352867082004	0.901893389842624	0.96903575261947	-5.94861558700404	0	Exon
ENSG00000060339.13	e583856	CCAR1	0.0038226649613276897	-0.40516389411696896	0.123352619446471	0.9018935857958191	0.96903575261947	-6.15729787458797	0	Exon
ENSG00000163785.12	e250575	RYK	0.0027010286137089897	1.1763612653695499	0.123351179580961	0.9018947251568499	0.96903575261947	-6.463955128516621	0	Exon
ENSG00000134255.13	e56006	CEPT1	0.00281446508971105	1.5636183564750201	0.12333633238176898	0.901906473710514	0.969045438609598	-6.512436216017929	0	Exon
ENSG00000140743.7	e874713	CDR2	-0.00416335780287106	-0.8150673454585409	-0.123312542007785	0.901925299022246	0.9690627280781171	-6.07112603258913	0	Exon
ENSG00000157657.14	e548795	ZNF618	0.00670102774985484	-2.36881870115842	0.12330836896920098	0.9019286011514209	0.9690633387966471	-5.61828512427003	0	Exon
ENSG00000168071.21	e641214	CCDC88B	-0.0094144586824451	-3.07484859588602	-0.12330473485057901	0.9019314768341351	0.9690634913240109	-5.42260306276972	0	Exon
ENSG00000074603.18	e833042	DPP8	-0.00996166246276453	-3.39517934008107	-0.12329830545347101	0.9019365644274542	0.9690660203894359	-5.34552438393575	0	Exon
ENSG00000154262.12	e969826	ABCA6	0.0106143630507237	-2.20817316276821	0.12329196933232901	0.901941578215293	0.969066087996604	-5.66101838022233	0	Exon
ENSG00000255073.8	e634519	ZFP91-CNTF	-0.008633367109429321	-2.8742438243565798	-0.12328516383699199	0.9019469634244291	0.969066087996604	-5.47701185537068	0	Exon
ENSG00000272578.5	e1122948		0.00497835551903219	-1.09361302353532	0.12328333314166899	0.9019484120599741	0.969066087996604	-5.97524516747522	0	Exon
ENSG00000171456.16	e1086057	ASXL1	-0.0045039706528628	-0.798187128602776	-0.123282953216823	0.901948712695861	0.969066087996604	-6.05692033961869	0	Exon
ENSG00000130816.14	e1020787	DNMT1	-0.004707722748569921	-1.1885789311580202	-0.12328095233803099	0.901950295998622	0.969066087996604	-5.95382270918296	0	Exon
ENSG00000270580.5	e869348		0.008544797881806279	-2.7049875743971903	0.12327230125265101	0.901957141638871	0.9690705058688991	-5.512732757078769	0	Exon
ENSG00000239779.6	e136021	WBP1	-0.0035553537374190297	0.23658507918233201	-0.123266923340475	0.9019613972070859	0.9690718746279972	-6.30393366438964	0	Exon
ENSG00000099139.13	e538560	PCSK5	-0.00783062690970386	-2.7218771565455895	-0.123263781836848	0.901963883095582	0.9690718746279972	-5.50377987742952	0	Exon
ENSG00000164062.12	e222609	APEH	0.00301790096959477	0.8554461165828741	0.123250312276317	0.901974541641278	0.969077806361192	-6.41724047315624	0	Exon
ENSG00000101333.16	e1081192	PLCB4	-0.0060377512859884205	-1.59439175052102	-0.123249686104801	0.9019750371350621	0.969077806361192	-5.83250249667087	0	Exon
ENSG00000198130.15	e174753	HIBCH	-0.00363051797375621	0.305033374316902	-0.12324624867717	0.901977757195639	0.969077806361192	-6.3150682874744595	0	Exon
ENSG00000175048.16	e420630	ZDHHC14	0.00633143113935662	-2.07209337418011	0.123240236855617	0.9019825143949459	0.969077806361192	-5.702112195752361	0	Exon
ENSG00000173064.11	e736302	HECTD4	0.0021828077527443397	1.61629298719587	0.123239531093152	0.9019830728702891	0.969077806361192	-6.51823785043296	0	Exon
ENSG00000197563.9	e1002502	PIGN	0.00379843174836519	-0.7249878723875709	0.123234695384521	0.9019868994055541	0.9690789804171559	-6.08099757389135	0	Exon
ENSG00000120948.15	e8881	TARDBP	0.0023345981231376396	2.12203475539653	0.12322154548186301	0.9019973050412091	0.9690847976375699	-6.56760542459653	0	Exon
ENSG00000136895.18	e553276	GARNL3	0.00317290744740889	0.302089633733925	0.12322094343357401	0.901997781447813	0.9690847976375699	-6.3181707785674	0	Exon
ENSG00000141384.12	e993357	TAF4B	-0.00398609087230279	-0.725105386363802	-0.12321095963853099	0.9020056817260559	0.969086453363896	-6.085261060735509	0	Exon
ENSG00000121057.12	e961154	AKAP1	-0.00295394403560564	0.8445641107075441	-0.123204501020703	0.9020107925010179	0.969086453363896	-6.416140012307169	0	Exon
ENSG00000163214.20	e122074	DHX57	0.006012102219406921	-1.9339264865341002	0.12320179743433998	0.9020129318797021	0.969086453363896	-5.76583585981306	0	Exon
ENSG00000163214.20	e122145	DHX57	0.006012102219406921	-1.9339264865341002	0.12320179743433998	0.9020129318797021	0.969086453363896	-5.76583585981306	0	Exon
ENSG00000168434.12	e875128	COG7	0.00367430139240776	-0.5058970213847329	0.12319750137185101	0.9020163314043531	0.969086453363896	-6.13775120283898	0	Exon
ENSG00000100410.7	e1136697	PHF5A	-0.00608369192118374	-1.8983472879381103	-0.12319513797894699	0.902018201585655	0.969086453363896	-5.753350801707879	0	Exon
ENSG00000115207.13	e117185	GTF3C2	0.00488115308871399	-1.37381321693234	0.12319456274782101	0.9020186567730641	0.969086453363896	-5.903528978222769	0	Exon
ENSG00000102763.16	e754075	VWA8	0.00298972759350623	0.9185258624660009	0.123191357850321	0.902021192848153	0.969086453363896	-6.423670237980831	0	Exon
ENSG00000137261.13	e376880	KIAA0319	0.00515671012244673	-0.6668609307202039	0.12318596838554599	0.902025457600648	0.96908809815176	-6.10254918470479	0	Exon
ENSG00000100897.17	e772708	DCAF11	-0.0025168255329800103	1.53435659255231	-0.12318226068722099	0.902028391551463	0.969088137852255	-6.50919060965307	0	Exon
ENSG00000221978.11	e2207	CCNL2	-0.00237618899966074	2.11329704334913	-0.123177137700084	0.9020324454412779	0.969088137852255	-6.56659011181626	0	Exon
ENSG00000009830.11	e794910	POMT2	0.00457522105513701	-1.20586056980051	0.12317252046119699	0.9020360991277819	0.969088137852255	-5.94715455556083	0	Exon
ENSG00000132879.13	e9298	FBXO44	-0.00258249622796259	1.9467661135011398	-0.123172102684561	0.902036429720452	0.969088137852255	-6.54975518850505	0	Exon
ENSG00000185860.13	e79717	CCDC190	0.0123978948029645	-2.4795779874483	0.12316205300715	0.902044382180086	0.9690929152597	-5.6068501679608795	0	Exon
ENSG00000243978.8	e1165674	RGAG1	-0.00841507293684829	-3.0283205883727597	-0.12315957358303	0.902046344186893	0.9690929152597	-5.4551680455402805	0	Exon
ENSG00000184949.15	e1134559	FAM227A	0.00925429540555367	-3.02264437075769	0.123155084811713	0.902049896222865	0.9690929213603321	-5.44609404755968	0	Exon
ENSG00000198026.7	e1094378	ZNF335	0.00482271266956892	-1.1544268592926201	0.12315013741947001	0.9020538111751341	0.9690929213603321	-5.962812042892669	0	Exon
ENSG00000148634.15	e583330	HERC4	-0.00501575143123959	-1.33254792235013	-0.12314602068329401	0.9020570688175171	0.9690929213603321	-5.910534684234389	0	Exon
ENSG00000167377.17	e901135	ZNF23	-0.00365016390565468	-0.535786155980156	-0.123141747274539	0.9020604504392901	0.9690929213603321	-6.127317022092369	0	Exon
ENSG00000154262.12	e969824	ABCA6	0.0124306554830169	-2.85744177669783	0.12313917602913599	0.902062485110817	0.9690929213603321	-5.49597725363019	0	Exon
ENSG00000166016.5	e626428	ABTB2	0.007853627331612259	-2.30772543496272	0.123138837877219	0.9020627526964	0.9690929213603321	-5.624596445346089	0	Exon
ENSG00000100353.17	e1132152	EIF3D	-0.00214871923059264	1.49637294617171	-0.12312580884821601	0.9020730628056299	0.969098171194322	-6.503971066693361	0	Exon
ENSG00000130779.19	e742071	CLIP1	0.00580171983935369	-1.3690073960737699	0.12311868677232599	0.902078698641707	0.969098171194322	-5.8941927107140195	0	Exon
ENSG00000100014.19	e1123873	SPECC1L	0.00377134263392954	-0.41609562378556697	0.12311811138640301	0.9020791539559069	0.969098171194322	-6.1550281407094	0	Exon
ENSG00000134285.10	e701552	FKBP11	0.00477277005905665	-0.7676563424976071	0.12311805761954199	0.902079196502683	0.969098171194322	-6.076510349408901	0	Exon
ENSG00000036448.9	e481956	MYOM2	0.00922416612796481	-3.1636292617258195	0.123114577971495	0.9020819500173409	0.969098171194322	-5.411693493797151	0	Exon
ENSG00000134874.17	e761023	DZIP1	-0.00468703588708987	-1.2840268041747098	-0.12311193389305601	0.9020840423299509	0.969098171194322	-5.930402097696319	0	Exon
ENSG00000106608.16	e437734	URGCP	0.0015491391820010901	3.93197506115596	0.12310704572112599	0.9020879104408119	0.9690993897458621	-6.69126058403417	0	Exon
ENSG00000011465.16	e725342	DCN	0.004855400027658671	0.36296753665463893	0.12309860053094901	0.902094593298778	0.9691030830941229	-6.33869777932361	0	Exon
ENSG00000221983.7	e1035479	UBA52	0.00414429165728336	1.5738344724548399	0.123095791598203	0.9020968160683329	0.9691030830941229	-6.5033891453363	0	Exon
ENSG00000140830.8	e901984	TXNL4B	0.0091231515634863	-2.84956780061041	0.12308741033124901	0.9021034483516841	0.969107271101373	-5.48397930546749	0	Exon
ENSG00000005108.15	e429115	THSD7A	-0.00618155116724877	-1.84398088096721	-0.123079862790543	0.902109420894742	0.96911075034282	-5.789621624426871	0	Exon
ENSG00000154447.14	e315337	SH3RF1	-0.00548793702553432	-1.2348113874004099	-0.12307635093183801	0.9021121999114391	0.969110798858125	-5.93901382583466	0	Exon
ENSG00000255508.7	e637853		-0.0034061925697560697	0.22497337199718104	-0.12306705096412401	0.902119559201251	0.969111374485854	-6.30468129867396	0	Exon
ENSG00000144028.14	e141417	SNRNP200	-0.00287572905200854	0.517250957226721	-0.123065949748263	0.902120430620606	0.969111374485854	-6.36159728889897	0	Exon
ENSG00000213930.11	e531624	GALT	-0.00561715668280009	-1.8754964928904398	-0.12305942729597	0.902125592000899	0.969111374485854	-5.75730646413097	0	Exon
ENSG00000100280.16	e1126883	AP1B1	-0.00278763452225377	1.5331166944729298	-0.123058730812176	0.9021261431462609	0.969111374485854	-6.51046344099732	0	Exon
ENSG00000213390.10	e595057	ARHGAP19	0.00415964749375755	-0.42520331710613196	0.12305621511898199	0.9021281338787409	0.969111374485854	-6.158304714019611	0	Exon
ENSG00000010539.11	e862484	ZNF200	-0.00391910159548924	-0.9853439344983008	-0.123046848862599	0.9021355456428259	0.969111374485854	-6.00773679413105	0	Exon
ENSG00000249915.7	e319864	PDCD6	-0.0020576904103898398	1.3927964119305802	-0.12304659381944699	0.902135747465275	0.969111374485854	-6.4916648347627905	0	Exon
ENSG00000133706.17	e357509	LARS	0.0021028276350924	1.31455783257609	0.12304248865348899	0.9021389959934599	0.969111374485854	-6.48023811568696	0	Exon
ENSG00000155330.9	e885090	C16orf87	-0.0097371122098067	-3.3960119084692697	-0.12304078579306099	0.9021403435131792	0.969111374485854	-5.381877412610309	0	Exon
ENSG00000271576.1	e46912		-0.00525434644990745	-1.19472274236993	-0.123039508975405	0.9021413538938651	0.969111374485854	-5.952844698674481	0	Exon
ENSG00000122490.18	e1005632	PQLC1	-0.00255296031364311	3.56576332312478	-0.12303653964969098	0.9021437036030179	0.969111374485854	-6.6692239893904	0	Exon
ENSG00000184702.17	e1119028	SEPT5	0.0038891996984801295	5.54454432358742	0.12303421643134299	0.9021455420302321	0.969111374485854	-6.778152876964941	0	Exon
ENSG00000171160.17	e595833	MORN4	-0.0035793653633249	-0.11585062784055801	-0.12302290103190199	0.9021544962276671	0.969115918790366	-6.23965038395261	0	Exon
ENSG00000149781.12	e640597	FERMT3	0.00968871516470589	-3.0531375860803105	0.123020544689313	0.902156360870154	0.969115918790366	-5.44205400422014	0	Exon
ENSG00000174775.16	e609261	HRAS	-0.00272393880254103	1.90852407755097	-0.123018506268536	0.9021579739322941	0.969115918790366	-6.543375626619871	0	Exon
ENSG00000243978.8	e1165676	RGAG1	-0.00840417409558807	-3.0284798161782205	-0.123012890120089	0.9021624181573551	0.9691161760531031	-5.45513079542096	0	Exon
ENSG00000159842.14	e911360	ABR	0.00215328768057322	2.99866612259424	0.123011294067404	0.9021636811618079	0.9691161760531031	-6.63343256823884	0	Exon
ENSG00000146433.8	e420932	TMEM181	0.004100339974161179	-0.260926153988001	0.12300616339952301	0.9021677412151701	0.969117600651704	-6.2081977050832595	0	Exon
ENSG00000134490.13	e991858	TMEM241	-0.00938997484904737	-3.50548693074184	-0.122998462625341	0.902173835076549	0.9691188330660659	-5.34539087901833	0	Exon
ENSG00000214776.9	e687398		0.0297014961028663	-3.4883364513147903	0.12299780402616199	0.9021743562467679	0.9691188330660659	-5.35209365794958	0	Exon
ENSG00000116885.18	e26262	OSCP1	0.00335571483428954	0.359842972566285	0.12298828026460801	0.9021818927031929	0.969123991996617	-6.334372478730691	0	Exon
ENSG00000144535.19	e192394	DIS3L2	0.0026955538591101396	0.7124921608264471	0.12297608486014999	0.902191543328824	0.969131421930055	-6.39455623097147	0	Exon
ENSG00000174501.14	e141130	ANKRD36C	0.0036393737799211897	-0.180239773468481	0.12297034658844698	0.9021960842174351	0.9691333629710741	-6.21531318308452	0	Exon
ENSG00000172379.19	e844529	ARNT2	-0.0021647107782673198	6.9802159200953	-0.12296325086825	0.9022016993054229	0.969136457895052	-6.85145995905099	0	Exon
ENSG00000068079.7	e948952	IFI35	-0.00618433472325692	-1.34796943180313	-0.12295244172750698	0.9022102529605359	0.9691427093714771	-5.907311670273531	0	Exon
ENSG00000157388.14	e229111	CACNA1D	0.00575565623889683	-1.72973021298309	0.12294177217094	0.9022186961689341	0.969146057126198	-5.80743019264091	0	Exon
ENSG00000221978.11	e2200	CCNL2	-0.00237174232064647	2.11331750064213	-0.12293985486565899	0.902220213403555	0.969146057126198	-6.566620689922661	0	Exon
ENSG00000117868.15	e481136	ESYT2	-0.00259809290201708	1.07540759635585	-0.122938138822239	0.9022215713725209	0.969146057126198	-6.44675535061782	0	Exon
ENSG00000206562.11	e206223	METTL6	-0.0037717241870331296	-0.17704228817970202	-0.12293424208235999	0.9022246550087472	0.969146432744687	-6.2138813737305405	0	Exon
ENSG00000041982.15	e549367	TNC	-0.0127133367210142	-1.07478610174595	-0.12291384480716301	0.9022407961607951	0.9691608343648009	-6.02525708294485	0	Exon
ENSG00000091732.15	e469945	ZC3HC1	0.004727503895140779	-1.37289717738146	0.12290855481186601	0.9022449823451129	0.969162394257755	-5.9075379939771295	0	Exon
ENSG00000164649.19	e431359	CDCA7L	0.0040794809372979995	0.323635800465835	0.122900992248997	0.9022509669075529	0.969165042272798	-6.323157153790129	0	Exon
ENSG00000107890.16	e573734	ANKRD26	0.00326583291456384	-0.0666112244883799	0.12289852980455698	0.902252915540822	0.969165042272798	-6.23844824663092	0	Exon
ENSG00000159086.14	e1107040	PAXBP1	0.007718473252311741	-2.55914419903442	0.12289408581171099	0.9022564322561041	0.969165883023359	-5.576437217486401	0	Exon
ENSG00000139405.15	e737110	RITA1	0.00396691676799967	-0.851364630821815	0.12288842552367502	0.9022609114788471	0.9691677576506958	-6.0594987526387	0	Exon
ENSG00000161956.12	e920441	SENP3	0.00276092418379076	0.560964703988324	0.12287821074078599	0.902268994871828	0.969170219654963	-6.367243248880779	0	Exon
ENSG00000147044.20	e1150404	CASK	-0.0030940450359909603	0.805105660869167	-0.12287385577328999	0.9022724411462779	0.969170219654963	-6.40907384290432	0	Exon
ENSG00000237039.1	e191957		0.0134183161197807	-2.17313704643268	0.122872282099104	0.902273686463293	0.969170219654963	-5.66830364805707	0	Exon
ENSG00000141376.21	e964111	BCAS3	0.00328842210517519	-0.0174124390283365	0.122860895206885	0.9022826974149059	0.969170219654963	-6.250999923705491	0	Exon
ENSG00000133816.13	e619588	MICAL2	-0.00692722756180137	-2.2746044158674197	-0.12285981283608999	0.9022835539434609	0.969170219654963	-5.64530172548692	0	Exon
ENSG00000095015.5	e330734	MAP3K1	-0.00286706170335413	1.3275953930625	-0.12285960081644401	0.9022837217241301	0.969170219654963	-6.4860867944163205	0	Exon
ENSG00000196923.13	e368623	PDLIM7	0.00854583578147782	-3.04219749021074	0.122852210078302	0.902289570349913	0.969170219654963	-5.4445765347235	0	Exon
ENSG00000141279.15	e954433	NPEPPS	0.00255640201456399	1.39130293189554	0.12284298706182199	0.9022968689479879	0.969170219654963	-6.492139356302179	0	Exon
ENSG00000196628.14	e1000916	TCF4	-0.0037480998600454896	-0.26659420129705397	-0.122842503434221	0.9022972516650299	0.969170219654963	-6.19173326388944	0	Exon
ENSG00000173193.13	e243858	PARP14	0.00642028608735076	-1.1254084096776698	0.122835878274457	0.902302494464766	0.969170219654963	-5.97304284985784	0	Exon
ENSG00000140391.14	e842400	TSPAN3	-0.00249230586632837	2.63589690867169	-0.122832858352585	0.9023048842720409	0.969170219654963	-6.60788735905003	0	Exon
ENSG00000075711.20	e273261	DLG1	0.00684660033823521	-2.26904507345671	0.122822217933907	0.902313304546613	0.969170219654963	-5.63536066027956	0	Exon
ENSG00000115523.16	e138668	GNLY	-0.0182265111594101	-3.62998308079786	-0.12282176691477802	0.9023136614599649	0.969170219654963	-5.307570387568839	0	Exon
ENSG00000184304.14	e775528	PRKD1	-0.007976319720837441	-2.86306445666206	-0.12281893021030901	0.9023159062825021	0.969170219654963	-5.47264151351487	0	Exon
ENSG00000114346.13	e261679	ECT2	-0.00676406531285811	-2.3971543967037903	-0.122818593611545	0.902316172649566	0.969170219654963	-5.63040782352106	0	Exon
ENSG00000075413.17	e804830	MARK3	-0.0034314572936796897	-0.36982123051419197	-0.122818117308218	0.902316549571701	0.969170219654963	-6.169026796960959	0	Exon
ENSG00000109332.19	e301459	UBE2D3	0.00196561386853557	2.72011786650286	0.12281480839085901	0.902319168080572	0.969170219654963	-6.61350538178806	0	Exon
ENSG00000052126.14	e690980	PLEKHA5	-0.00616574920021929	-1.6769472928716	-0.122813848806819	0.902319927446766	0.969170219654963	-5.82541777718911	0	Exon
ENSG00000180229.12	e808052	HERC2P3	-0.0165611823223059	-2.87555144222815	-0.12281105858826802	0.902322135484877	0.969170219654963	-5.4770882365148905	0	Exon
ENSG00000180229.12	e808175	HERC2P3	-0.0165611823223059	-2.87555144222815	-0.12281105858826802	0.902322135484877	0.969170219654963	-5.4770882365148905	0	Exon
ENSG00000103351.12	e863010	CLUAP1	-0.00297112247552471	0.880249891363483	-0.12281096880093699	0.902322206538051	0.969170219654963	-6.42209203581563	0	Exon
ENSG00000133794.17	e619956	ARNTL	0.00527611327250946	-1.03221922583232	0.12280952128613198	0.9023233520285079	0.969170219654963	-6.001837812597739	0	Exon
ENSG00000075624.13	e427182	ACTB	-0.00290438192583429	5.8600878986058405	-0.12280427050763901	0.9023275072323921	0.9691717461164069	-6.7960621308693305	0	Exon
ENSG00000138382.14	e165471	METTL5	0.0053578145784692706	-1.7404307984488703	0.12280040007204301	0.902330570103558	0.9691720993196509	-5.80547485255464	0	Exon
ENSG00000173320.10	e317442	STOX2	0.00189905920316481	3.83269228555311	0.122790182510596	0.90233865578299	0.9691778473849479	-6.684756560549281	0	Exon
ENSG00000138336.8	e583843	TET1	-0.00549757788447046	-1.7298650785326102	-0.12278227490769099	0.902344913480958	0.969179051773165	-5.79357848221483	0	Exon
ENSG00000154310.16	e261023	TNIK	0.0029733702019314103	1.6861910032202398	0.12278185571891802	0.9023452452070341	0.969179051773165	-6.524785897427651	0	Exon
ENSG00000100300.17	e1138166	TSPO	-0.00630748078614518	-1.6315468625382399	-0.12276720018611399	0.902356842910034	0.969188571901562	-5.83067088440117	0	Exon
ENSG00000172379.19	e844489	ARNT2	-0.0021610526890265803	6.98024009928488	-0.12275764292757099	0.9023644060885792	0.9691912842126751	-6.8514862766723095	0	Exon
ENSG00000159720.11	e895673	ATP6V0D1	0.00308354603633814	0.6719811828324661	0.12275367453592802	0.902367546495357	0.9691912842126751	-6.39166986295529	0	Exon
ENSG00000175322.11	e990824	ZNF519	-0.0041396017906027895	2.3911204514302997	-0.122753644280782	0.9023675704379259	0.9691912842126751	-6.58685926695202	0	Exon
ENSG00000278311.4	e940607	GGNBP2	0.0028287794366401	0.404612895216795	0.122749634349221	0.902370743719098	0.969191755934083	-6.34047087017475	0	Exon
ENSG00000224699.8	e55576	LAMTOR5-AS1	-0.00939710048075681	-3.3645364044857002	-0.12273221025150599	0.9023845323918729	0.9692007535008141	-5.351468105069269	0	Exon
ENSG00000100567.12	e784135	PSMA3	0.00274927109105885	0.746082310502361	0.122732138508169	0.90238458916649	0.9692007535008141	-6.39511539119825	0	Exon
ENSG00000163444.11	e91772	TMEM183A	0.0024162218582684898	1.87779139319378	0.122723762590135	0.90239121751415	0.9692038187690641	-6.53994821590564	0	Exon
ENSG00000076604.14	e934530	TRAF4	0.00563224416919907	-1.0757897467205302	0.12272048519502199	0.9023938111080358	0.9692038187690641	-5.978599793952769	0	Exon
ENSG00000149177.12	e632382	PTPRJ	0.00375570606084681	-0.507797219709962	0.12271816720312599	0.9023956454708358	0.9692038187690641	-6.14104969887903	0	Exon
ENSG00000113013.12	e353220	HSPA9	0.0028102288317727302	1.7884389205976399	0.122712982052289	0.9023997487863921	0.9692044583082969	-6.536316629280179	0	Exon
ENSG00000142875.19	e46949	PRKACB	-0.0031505716833981	1.11171886300079	-0.122710504822108	0.9024017091656059	0.9692044583082969	-6.45028164449427	0	Exon
ENSG00000070610.14	e533166	GBA2	0.0024693320017653	1.26454113332022	0.12268649730406901	0.902420707769931	0.969217859938196	-6.47679284069351	0	Exon
ENSG00000141027.20	e926452	NCOR1	-0.00234580127124816	1.06090379230944	-0.12268348388751	0.902423092473087	0.969217859938196	-6.44963872414474	0	Exon
ENSG00000204438.10	e382572	GPANK1	-0.00478395600064861	-1.37920837936778	-0.122681791013422	0.902424432149587	0.969217859938196	-5.90628598688248	0	Exon
ENSG00000070669.16	e454668	ASNS	0.00344323812306328	0.356962477027813	0.12268091712236699	0.9024251237140111	0.969217859938196	-6.3306312124071695	0	Exon
ENSG00000067596.10	e949627	DHX8	-0.0035844458350163	-0.564691987492986	-0.122663561249645	0.9024388585125519	0.969220968914692	-6.12049463693688	0	Exon
ENSG00000268182.5	e1075250	SMIM17	0.00567253180957832	-1.64575861142966	0.122661286132484	0.9024406589586659	0.969220968914692	-5.839618733023781	0	Exon
ENSG00000197535.14	e826750	MYO5A	0.00252811100019138	2.7644961206848504	0.122660877589017	0.902440982265365	0.969220968914692	-6.61443331270864	0	Exon
ENSG00000162244.10	e226587	RPL29	0.00298867256032972	2.6260137575290896	0.122659674114041	0.9024419346525441	0.969220968914692	-6.60446702292088	0	Exon
ENSG00000197283.13	e387598	SYNGAP1	0.00345337425363522	0.792621566218118	0.12265920085173	0.9024423091754991	0.969220968914692	-6.409526070049111	0	Exon
ENSG00000105063.18	e1073765	PPP6R1	-0.00370003892621754	1.47377920316728	-0.12265490560924901	0.9024457082785741	0.969220968914692	-6.5002202286209	0	Exon
ENSG00000154001.13	e786140	PPP2R5E	0.00448520304674718	-0.8289696863897429	0.12265307418571	0.9024471576029742	0.969220968914692	-6.05963792995047	0	Exon
ENSG00000090661.11	e1018503	CERS4	0.004819979486503471	-1.08533756138707	0.12264527995130198	0.9024533256905551	0.9692212673178778	-5.996255604891091	0	Exon
ENSG00000069943.9	e827503	PIGB	0.00528485226161432	-1.72925941677782	0.12264230144465302	0.902455682779279	0.9692212673178778	-5.800307783989671	0	Exon
ENSG00000164291.16	e341433	ARSK	0.0093151635329825	-3.3587284755834705	0.122641116325242	0.90245662064266	0.9692212673178778	-5.358139462254111	0	Exon
ENSG00000213757.3	e337972		0.00743074994149651	-2.70533900478814	0.12263307931584802	0.9024629808634169	0.9692212673178778	-5.527747957161031	0	Exon
ENSG00000274828.1	e1005531		-0.0040500010368156895	0.7666274025793509	-0.12263246249304302	0.90246346899664	0.9692212673178778	-6.40323076880355	0	Exon
ENSG00000164398.12	e349410	ACSL6	0.0034400407368339802	1.935637115337	0.12262678764146101	0.902467959888739	0.9692212673178778	-6.54987647839519	0	Exon
ENSG00000187720.14	e836502	THSD4	0.006364515074391171	-1.40451548652879	0.122623698672959	0.902470404398787	0.9692212673178778	-5.89485419161113	0	Exon
ENSG00000157764.12	e474031	BRAF	0.0068541058227062105	-2.45433346615396	0.122623369567306	0.902470664842441	0.9692212673178778	-5.592073452080901	0	Exon
ENSG00000106571.12	e437284	GLI3	0.0055003903998336896	-0.743451877962831	0.12261934625847999	0.9024738487608092	0.9692212673178778	-6.0730289958925905	0	Exon
ENSG00000115380.19	e127675	EFEMP1	-0.00660752942067435	3.7430107356656803	-0.12261817315212101	0.902474777120087	0.9692212673178778	-6.67984599490152	0	Exon
ENSG00000254470.2	e645122	AP5B1	0.00264032830670371	2.25353273279197	0.12261408776855498	0.9024780101645021	0.969221803090106	-6.57990599439227	0	Exon
ENSG00000080371.5	e721361	RAB21	-0.0026090418472391303	1.5079154525651801	-0.12259329966294899	0.9024944612444079	0.969227449658438	-6.504193972169929	0	Exon
ENSG00000164344.15	e319091	KLKB1	0.0116207355724738	-3.2260236586277	0.122591584938711	0.902495818227339	0.969227449658438	-5.38386346907029	0	Exon
ENSG00000142330.19	e196939	CAPN10	0.0037500928140622603	-0.3537172870755129	0.122588060814714	0.902498607117555	0.969227449658438	-6.17116134717001	0	Exon
ENSG00000168538.15	e317428	TRAPPC11	-0.00311986929057665	-0.123808781803601	-0.122587605012435	0.902498967826437	0.969227449658438	-6.23550466357619	0	Exon
ENSG00000062725.9	e963964	APPBP2	0.00263868286412398	1.097406400548	0.12258569256352199	0.9025004812840072	0.969227449658438	-6.45069170310308	0	Exon
ENSG00000094631.18	e1153087	HDAC6	-0.00446540071351697	-0.9002822929490021	-0.12258423269091802	0.902501636585823	0.969227449658438	-6.0269195355662095	0	Exon
ENSG00000198756.10	e87120	COLGALT2	0.004606852577088811	0.0694340708447447	0.122583258940734	0.9025024071842439	0.969227449658438	-6.26872150777751	0	Exon
ENSG00000184384.13	e662202	MAML2	-0.00520919535849568	-1.4343261192194798	-0.12257859326206699	0.902506099471979	0.9692284785941809	-5.880385046733349	0	Exon
ENSG00000105556.11	e1006069	MIER2	-0.00583677383346603	-2.0816164850528	-0.122566324554215	0.9025158085946808	0.9692359691643779	-5.68171428467134	0	Exon
ENSG00000197943.9	e904998	PLCG2	0.0132380409470924	-2.68512329655102	0.122551197097329	0.902527780073999	0.9692430841734492	-5.557895462978519	0	Exon
ENSG00000173933.19	e647172	RBM4	0.0037387760446360298	-0.277066366796646	0.122551042676139	0.9025279022790609	0.9692430841734492	-6.194359348369759	0	Exon
ENSG00000156671.12	e588374	SAMD8	0.00143210400719434	5.59160050108601	0.12254603403040198	0.9025318659971279	0.9692432592725859	-6.78060510770249	0	Exon
ENSG00000114270.16	e219498	COL7A1	-0.0110681226800817	-3.49751073805302	-0.12254392657697902	0.9025335337842509	0.9692432592725859	-5.344572916858549	0	Exon
ENSG00000105497.7	e1068528	ZNF175	0.00554011440387826	-1.7028754385226297	0.122535381935009	0.9025402958094559	0.9692451184367691	-5.80279181622644	0	Exon
ENSG00000099622.13	e1008203	CIRBP	-0.00587394059424794	-1.3744450224658502	-0.122534828913768	0.902540733457479	0.9692451184367691	-5.899536359159139	0	Exon
ENSG00000163596.16	e179836	ICA1L	-0.00491295447334019	-1.36567588598898	-0.12252717940873	0.902546787099168	0.9692486831617092	-5.90479322289765	0	Exon
ENSG00000211456.10	e216553	SACM1L	0.00267675096351485	0.7284685297119029	0.12251255901087599	0.902558357360328	0.9692544641332241	-6.397376611145019	0	Exon
ENSG00000239900.12	e1135773	ADSL	-0.0036897592049823	-0.44578380419679003	-0.12251001199148402	0.9025603730175559	0.9692544641332241	-6.1647997268077805	0	Exon
ENSG00000239900.12	e1135787	ADSL	-0.0036897592049823	-0.44578380419679003	-0.12251001199148402	0.9025603730175559	0.9692544641332241	-6.1647997268077805	0	Exon
ENSG00000018625.14	e76886	ATP1A2	-0.0037632480373872203	4.4762810484329805	-0.12250039377590699	0.9025679846754399	0.96925970192634	-6.721050590275559	0	Exon
ENSG00000114933.15	e181085	INO80D	-0.00366724172814712	-0.509048497282374	-0.12245236386976499	0.90260599468935	0.9692975841120111	-6.13158609437019	0	Exon
ENSG00000127980.15	e452838	PEX1	0.00323135002893235	-0.0477255362421256	0.122424582208859	0.902627980704249	0.969313232872984	-6.24621872544016	0	Exon
ENSG00000129219.13	e915831	PLD2	-0.004975483685687229	-1.08860541028332	-0.12242357531853999	0.9026287775444649	0.969313232872984	-5.97545060489795	0	Exon
ENSG00000186314.11	e357323	PRELID2	-0.006294612918166071	-1.5172068628460202	-0.122421019662313	0.9026308000588009	0.969313232872984	-5.85632879363509	0	Exon
ENSG00000163681.14	e231168	SLMAP	-0.00248585674004751	2.3102110623337997	-0.12242012957996601	0.9026315044589741	0.969313232872984	-6.580030784607411	0	Exon
ENSG00000214941.7	e926319	ZSWIM7	-0.0046792821550409106	-0.51165074957149	-0.122403170797468	0.9026449254446199	0.9693232465104119	-6.129286441984509	0	Exon
ENSG00000165689.16	e562501	SDCCAG3	-0.00659350621300165	-2.4474707433244602	-0.12239567506396501	0.9026508574909058	0.9693232465104119	-5.577700176970549	0	Exon
ENSG00000187531.13	e982833	SIRT7	-0.0100922754413161	-3.50301219601682	-0.12239080158606401	0.902654714314045	0.9693232465104119	-5.318746768751179	0	Exon
ENSG00000275302.1	e940163	CCL4	-0.0245345402289849	-3.6104773229370695	-0.122390087704846	0.902655279272909	0.9693232465104119	-5.36060467770756	0	Exon
ENSG00000174720.15	e304621	LARP7	0.00298996887568129	0.496288819637127	0.12238742069628998	0.9026573899187729	0.9693232465104119	-6.356369589589139	0	Exon
ENSG00000184313.19	e39476	MROH7	0.00728041121055664	-0.546818472397995	0.12238636146627499	0.902658228183785	0.9693232465104119	-6.13163144110059	0	Exon
ENSG00000080947.14	e12081	CROCCP3	0.0101737293218293	-3.5965867858338303	0.122378786305912	0.9026642231000641	0.9693232465104119	-5.317555401703831	0	Exon
ENSG00000149532.15	e636682	CPSF7	-0.00381394567179684	-0.343548079277204	-0.12237773945497198	0.902665051569266	0.9693232465104119	-6.178134031430809	0	Exon
ENSG00000058866.14	e267960	DGKG	0.00577375981681262	-0.9935520918922479	0.12237600186291302	0.9026664266855291	0.9693232465104119	-6.00417202383168	0	Exon
ENSG00000237819.5	e453060		0.0100685253410528	-3.69328718983845	0.12237379424138499	0.902668173779725	0.9693232465104119	-5.31721301918349	0	Exon
ENSG00000099381.16	e882692	SETD1A	0.00737347026275123	-2.78364898584706	0.12236706455918901	0.902673499599843	0.969323844125634	-5.49026083454811	0	Exon
ENSG00000186976.14	e1138314	EFCAB6	-0.00431803401943431	-0.291005451412418	-0.12236618053109599	0.902674199213386	0.969323844125634	-6.18414915729646	0	Exon
ENSG00000197822.10	e334063	OCLN	-0.0093913278050665	-1.92913454569753	-0.12234817878892401	0.9026884456805571	0.9693304484184959	-5.754688335488651	0	Exon
ENSG00000112851.14	e332668	ERBIN	0.00333581631459972	1.58089713092692	0.122346798770485	0.9026895378198941	0.9693304484184959	-6.51313796841709	0	Exon
ENSG00000197081.12	e421580	IGF2R	-0.0037769071235363295	-0.4901500640784821	-0.122345303895315	0.902690720856452	0.9693304484184959	-6.141933666895451	0	Exon
ENSG00000101940.17	e1152803	WDR13	-0.0027638978180785	1.84206150962809	-0.122344588138017	0.9026912873031909	0.9693304484184959	-6.5407595261531295	0	Exon
ENSG00000100060.17	e1132812	MFNG	0.00548024841539235	-1.2531594815295901	0.12233162687304	0.9027015447919521	0.9693374519727491	-5.944757009854831	0	Exon
ENSG00000163719.19	e202033	MTMR14	-0.00448137699390611	-1.40751099482893	-0.12232943634274698	0.9027032783697142	0.9693374519727491	-5.893915691072121	0	Exon
ENSG00000125107.17	e892481	CNOT1	0.002771713324691	0.17791381032436102	0.122322640827081	0.9027086563192329	0.969340290548601	-6.29587649605484	0	Exon
ENSG00000164609.9	e363427	SLU7	0.00392436795873931	-0.45893309954186	0.122316801969543	0.9027132771761259	0.9693423161338159	-6.15977431627465	0	Exon
ENSG00000149932.16	e880358	TMEM219	-0.0019833213553502303	3.00941559568593	-0.12231328879432901	0.902716057495583	0.969342365325705	-6.63345760109308	0	Exon
ENSG00000166986.13	e715520	MARS	0.0031494420172980602	0.499605789471317	0.122307168830096	0.902720900825234	0.9693446297843309	-6.358918065893099	0	Exon
ENSG00000142676.12	e16467	RPL11	-0.0019141923313785	4.527370770718901	-0.12229920331046	0.9027272047298449	0.969347570228958	-6.723137543030091	0	Exon
ENSG00000054267.20	e104553	ARID4B	-0.00225063818140252	1.83153106812877	-0.1222914178026	0.90273336617926	0.969347570228958	-6.540511878957	0	Exon
ENSG00000073910.19	e751219	FRY	0.0028802543272722103	0.6241916448468671	0.122291129196027	0.902733594582559	0.969347570228958	-6.38525324399274	0	Exon
ENSG00000205323.8	e710520	SARNP	0.0025788556184179103	1.1174896280571298	0.122287687506651	0.902736318336837	0.969347570228958	-6.452254332481281	0	Exon
ENSG00000072682.18	e349458	P4HA2	-0.0105027864750399	-2.68070471133942	-0.122273566441254	0.9027474937653799	0.969347570228958	-5.54609801209326	0	Exon
ENSG00000111961.17	e417613	SASH1	-0.0031991774516573397	2.31724648021306	-0.12227199145383601	0.902748740213562	0.969347570228958	-6.58249792876132	0	Exon
ENSG00000011465.16	e725280	DCN	0.00466561410534557	1.0775845860395	0.12226645057275301	0.902753125279806	0.969347570228958	-6.4552124828772195	0	Exon
ENSG00000248713.1	e300723		-0.009350839253916709	0.9138605427160871	-0.122265216133578	0.90275410221826	0.969347570228958	-6.42424456562737	0	Exon
ENSG00000198087.7	e395330	CD2AP	0.00447557116373337	-1.01726873146269	0.12226081713290302	0.9027575836003271	0.969347570228958	-6.001511461638691	0	Exon
ENSG00000197312.11	e11256	DDI2	-0.0037296649488492203	-0.784194942923982	-0.122260773991004	0.902757617742962	0.969347570228958	-6.05945358240695	0	Exon
ENSG00000152409.8	e337963	JMY	0.0029800738887654	0.0982382367486631	0.12225927436493801	0.902758804551874	0.969347570228958	-6.275558061391151	0	Exon
ENSG00000100292.16	e1131445	HMOX1	0.00819912461624571	-0.36807045864215293	0.122257303234483	0.902760364511216	0.969347570228958	-6.1794776237940505	0	Exon
ENSG00000085415.15	e990247	SEH1L	0.00291150561393035	0.029955927896247996	0.122250601696305	0.902765668134124	0.969347570228958	-6.26840956702178	0	Exon
ENSG00000278571.1	e420941	MIR7161	0.007087265322841829	-1.95604596738377	0.122246862578411	0.9027686272882	0.969347570228958	-5.742285403415769	0	Exon
ENSG00000100060.17	e1132810	MFNG	-0.00824230295584457	-3.05340719216183	-0.12224650524077801	0.902768910086819	0.969347570228958	-5.44129424851576	0	Exon
ENSG00000006704.10	e446464	GTF2IRD1	0.00364587529784343	-0.122930000265042	0.122237868859955	0.902775744961443	0.969347570228958	-6.226960848632539	0	Exon
ENSG00000153201.15	e147010	RANBP2	-0.00407028038247634	0.343817381444673	-0.12223632739292199	0.90277696488686	0.969347570228958	-6.33149034370569	0	Exon
ENSG00000140265.12	e820549	ZSCAN29	-0.00359923689865112	-0.44588828271782505	-0.12223453555958601	0.902778382953825	0.969347570228958	-6.1493818663193	0	Exon
ENSG00000100316.15	e1135181	RPL3	-0.00220723021124583	4.32772303368029	-0.122232762255574	0.9027797863568849	0.969347570228958	-6.71259682013613	0	Exon
ENSG00000102054.17	e1145919	RBBP7	0.00224686525046807	1.5618260081110098	0.12223110115050999	0.902781100965324	0.969347570228958	-6.51050914340281	0	Exon
ENSG00000101940.17	e1152811	WDR13	0.00340620921084011	0.519711882577502	0.122229216225363	0.902782592706635	0.969347570228958	-6.361195058500731	0	Exon
ENSG00000090581.9	e857393	GNPTG	-0.00474226659450316	-0.956806751066615	-0.12222769237864399	0.9027837986885171	0.969347570228958	-6.020158335331381	0	Exon
ENSG00000163913.11	e248078	IFT122	0.00976339886883418	-3.26075574843515	0.12222028421767099	0.902789661556935	0.969350929221825	-5.405631281801161	0	Exon
ENSG00000156395.12	e599736	SORCS3	0.00462908967809979	-1.0395317561839101	0.12221577745951799	0.9027932282382509	0.9693518227204301	-6.03092956626634	0	Exon
ENSG00000197119.12	e802509	SLC25A29	-0.0048092307749388	-0.650659446450032	-0.122203969861033	0.902802572867266	0.9693562561213241	-6.10642521308086	0	Exon
ENSG00000110446.10	e635845	SLC15A3	-0.00713351798560972	-2.1009921494095902	-0.12220364959999601	0.9028028263246309	0.9693562561213241	-5.704245375897419	0	Exon
ENSG00000018625.14	e76834	ATP1A2	-0.003907019881996729	4.3978573815540996	-0.12218919551728999	0.902814265421533	0.969362425210221	-6.7164804554956605	0	Exon
ENSG00000136531.14	e163747	SCN2A	0.00364426118448152	0.613009630772751	0.12218792244962198	0.902815272940222	0.969362425210221	-6.38370467302768	0	Exon
ENSG00000115966.16	e168558	ATF2	0.00178278095374262	3.8769750457864602	0.122181804572591	0.90282011469246	0.969362425210221	-6.68613756091964	0	Exon
ENSG00000151150.21	e582514	ANK3	-0.0065741808902716895	-2.29267633741576	-0.12218132825966999	0.902820491651668	0.969362425210221	-5.64466970996011	0	Exon
ENSG00000118507.15	e412432	AKAP7	0.00313630722385578	1.62150934261302	0.12217874239087802	0.9028225381366421	0.969362425210221	-6.5184578965468205	0	Exon
ENSG00000160087.20	e1292	UBE2J2	-0.0108109506374093	-3.6405594711426197	-0.12217565788061399	0.902824979252803	0.969362425210221	-5.30898869892738	0	Exon
ENSG00000164066.12	e307445	INTU	0.012781448662706002	-3.70734105238991	0.122168626707235	0.9028305438060501	0.9693654637565741	-5.28178638570826	0	Exon
ENSG00000134709.10	e40752	HOOK1	0.00489313921949929	-1.3380367516935199	0.12216174617314199	0.902835989146235	0.9693667619013872	-5.95508534739565	0	Exon
ENSG00000160299.16	e1116389	PCNT	-0.0095251598725942	-3.35231644454666	-0.12215775822639599	0.902839145258948	0.9693667619013872	-5.37833411164066	0	Exon
ENSG00000134516.15	e364878	DOCK2	-0.00751450335527463	-2.0202924878624198	-0.12215034753988599	0.9028450101763409	0.9693667619013872	-5.7502793207739105	0	Exon
ENSG00000275066.4	e941313	SYNRG	0.0024882083366692103	0.924851197525343	0.12214809794127401	0.902846790540119	0.9693667619013872	-6.42963074784208	0	Exon
ENSG00000157379.13	e774404	DHRS1	0.00869136439082945	-2.50183407595356	0.12214262861576	0.9028511190428059	0.9693667619013872	-5.57246714209642	0	Exon
ENSG00000183826.16	e390442	BTBD9	-0.00267369484979711	1.60036199387597	-0.122140680516077	0.902852660797548	0.9693667619013872	-6.51346166415172	0	Exon
ENSG00000177565.16	e262198	TBL1XR1	0.004204256882405289	-0.87438382763194	0.122139857269311	0.9028533123272571	0.9693667619013872	-6.0404398010180405	0	Exon
ENSG00000112561.17	e391727	TFEB	0.0067300741137517	-2.22794189578074	0.1221323064074	0.9028592881945071	0.9693667619013872	-5.66594156059	0	Exon
ENSG00000105063.18	e1073757	PPP6R1	-0.0063416947116733	-1.31388450001728	-0.12212985312014099	0.90286122976464	0.9693667619013872	-5.92256674578182	0	Exon
ENSG00000100319.12	e1127454	ZMAT5	0.006353961474343329	-2.16789604738519	0.122125996343676	0.9028642820793911	0.9693667619013872	-5.670833468638969	0	Exon
ENSG00000144228.8	e155585	SPOPL	-0.0021594048323688602	3.5181783941077405	-0.12212470378252599	0.9028653050333381	0.9693667619013872	-6.66515246688432	0	Exon
ENSG00000145241.10	e290923	CENPC	-0.0028792064551492	0.546900284504516	-0.12212344558793402	0.902866300789187	0.9693667619013872	-6.36489600088933	0	Exon
ENSG00000181381.13	e314991	DDX60L	-0.00976154099197772	-3.15056947747254	-0.12212218004738501	0.902867302358902	0.9693667619013872	-5.4088134497456695	0	Exon
ENSG00000162670.10	e87987	BRINP3	-0.0047913142447154	-0.590085343060088	-0.12211602107637402	0.902872176672606	0.969369059229812	-6.11684870317345	0	Exon
ENSG00000130755.12	e1048843	GMFG	0.00945758929718365	-2.99558384417824	0.12210691074034	0.902879386753187	0.969372859450984	-5.4660182988982	0	Exon
ENSG00000108443.13	e963478	RPS6KB1	-0.00300140469753952	0.18668452241545003	-0.12210463805774499	0.902881185395521	0.969372859450984	-6.2958018156557	0	Exon
ENSG00000204314.10	e385227	PRRT1	-0.0077916738446460205	-2.6782234738278397	-0.122099868571863	0.902884960055006	0.96937397610662	-5.522054825656889	0	Exon
ENSG00000115183.13	e161245	TANC1	-0.00452820440791321	-0.7802218805261801	-0.122091347422088	0.902891703856285	0.9693782805371	-6.063049857218799	0	Exon
ENSG00000106638.15	e444812	TBL2	0.0027564235900648603	1.4115432714513303	0.122077161928431	0.9029029305434979	0.96938355817197	-6.49430027468453	0	Exon
ENSG00000117569.18	e51102	PTBP2	0.00239287611032768	1.40000368386401	0.122075793946495	0.9029040131931609	0.96938355817197	-6.48997260532977	0	Exon
ENSG00000113396.12	e348574	SLC27A6	0.0194996874502855	-2.84796043126328	0.122073947998276	0.9029054741156751	0.96938355817197	-5.567871064265961	0	Exon
ENSG00000196924.14	e1175982	FLNA	0.0043228382376146205	0.758738748223568	0.12206964715205901	0.9029088778977379	0.96938355817197	-6.40617533918285	0	Exon
ENSG00000198431.15	e730720	TXNRD1	0.00391609660944777	0.518301720401	0.122067859556023	0.9029102926401591	0.96938355817197	-6.3613066691103395	0	Exon
ENSG00000047346.12	e827100	FAM214A	0.00309725552197324	1.5028859644352401	0.122053878670637	0.902921357427907	0.969388762565067	-6.50542718062158	0	Exon
ENSG00000100038.19	e1122168	TOP3B	0.006701250937540489	-2.16960048272815	0.12203758265330099	0.9029342544871449	0.969388762565067	-5.67101343522022	0	Exon
ENSG00000143753.12	e99703	DEGS1	0.00312767150115014	0.411896829867349	0.122034347478861	0.902936814884903	0.969388762565067	-6.34373028367106	0	Exon
ENSG00000100603.13	e795461	SNW1	0.0030698392742200898	0.0172064531864296	0.122026825122416	0.9029427682693679	0.969388762565067	-6.260986222362349	0	Exon
ENSG00000136193.16	e433914	SCRN1	-0.0020779288834646397	3.2223865094538504	-0.12202233593791198	0.9029463211269221	0.969388762565067	-6.648753336124639	0	Exon
ENSG00000169871.12	e459635	TRIM56	0.00324480208398241	3.0635646364066296	0.12202117638873	0.902947238824667	0.969388762565067	-6.638046733555241	0	Exon
ENSG00000248751.6	e1127932		-0.0063745496960611	-0.7535249284377908	-0.12201780582936801	0.9029499063748071	0.969388762565067	-6.069311864039661	0	Exon
ENSG00000184371.13	e55250	CSF1	0.0056139716443341205	-0.22439369721955604	0.12201699262388302	0.902950549967375	0.969388762565067	-6.20600411111243	0	Exon
ENSG00000110172.11	e660636	CHORDC1	-0.00556813822455647	-0.482225652772284	-0.12201344178405801	0.902953360197728	0.969388762565067	-6.136558078772469	0	Exon
ENSG00000179262.9	e1026482	RAD23A	-0.00263657160652428	0.9067805120944	-0.12200852767018301	0.9029572493619241	0.969388762565067	-6.42696000048473	0	Exon
ENSG00000144136.10	e148990	SLC20A1	-0.0047675941934647295	-1.00534122134544	-0.122001941203746	0.902962462075369	0.969388762565067	-6.000753361562741	0	Exon
ENSG00000143248.12	e79789	RGS5	-0.00438675723365369	5.985052311674741	-0.121998296760603	0.902965346391237	0.969388762565067	-6.80168053796037	0	Exon
ENSG00000147548.16	e493982	WHSC1L1	0.00313602720772396	0.516303147855366	0.121997726014227	0.9029657980962551	0.969388762565067	-6.3621563571302	0	Exon
ENSG00000197045.12	e782583	GMFB	-0.0028734842990442103	1.01556640852442	-0.12199540618954699	0.902967634072227	0.969388762565067	-6.4391393399275305	0	Exon
ENSG00000171793.13	e29491	CTPS1	-0.00457765230738067	-1.33202221395746	-0.121995340324728	0.902967686199547	0.969388762565067	-5.92608754019481	0	Exon
ENSG00000064703.11	e56625	DDX20	-0.00889573499690164	-3.2555909074163596	-0.12199502277730198	0.902967937515755	0.969388762565067	-5.3943994181154205	0	Exon
ENSG00000226380.8	e470683	MIR29A	0.00693311371633599	-1.6348700805952099	0.121994239487105	0.9029685574342919	0.969388762565067	-5.824054183611129	0	Exon
ENSG00000135336.14	e403736	ORC3	-0.00408205057529153	-0.8066438809241792	-0.121994143061928	0.9029686337479721	0.969388762565067	-6.07371522515584	0	Exon
ENSG00000035664.11	e831856	DAPK2	-0.009957171604363279	-3.5843317218567203	-0.12199391677978501	0.9029688128342241	0.969388762565067	-5.34485030608773	0	Exon
ENSG00000122507.20	e435524	BBS9	-0.00321439531532481	0.19609165598356304	-0.121992543364117	0.9029698997953279	0.969388762565067	-6.29936392980636	0	Exon
ENSG00000172995.16	e211336	ARPP21	-0.00540726286923065	-0.46504388589149	-0.121989172510012	0.9029725675880791	0.969388762565067	-6.17392773426898	0	Exon
ENSG00000129055.12	e250702	ANAPC13	-0.00293890661792947	0.8858619065937829	-0.121976789381814	0.902982367968171	0.9693890757780899	-6.42253616307089	0	Exon
ENSG00000154175.16	e237509	ABI3BP	-0.012210315748819	-3.3809012505382596	-0.12197257322360999	0.902985704765966	0.9693890757780899	-5.380572473542251	0	Exon
ENSG00000125753.13	e1057618	VASP	-0.00529611379623081	-1.09104609017231	-0.12197221111972399	0.9029859913462429	0.9693890757780899	-5.98480073719138	0	Exon
ENSG00000142330.19	e197024	CAPN10	0.00282514721503523	0.518258216174697	0.121972032970629	0.9029861323389821	0.9693890757780899	-6.360525336275059	0	Exon
ENSG00000154027.18	e45641	AK5	0.00396768781406188	1.30572770567874	0.12197023202476301	0.902987557663771	0.9693890757780899	-6.47934775124654	0	Exon
ENSG00000065000.15	e1010091	AP3D1	-0.0021199939997548897	1.93232281130723	-0.1219680719871	0.9029892671854342	0.9693890757780899	-6.55127829096175	0	Exon
ENSG00000164663.14	e391856	USP49	-0.007370369157463741	-2.6382467370024103	-0.12195778447629099	0.9029974090508629	0.9693900056922091	-5.52742312183717	0	Exon
ENSG00000167977.8	e861166	KCTD5	-0.00492571906062264	-1.53763111839937	-0.12195703554231402	0.9029980017815908	0.9693900056922091	-5.85347293693885	0	Exon
ENSG00000101868.10	e1147858	POLA1	0.00700044080412979	-2.7606595542348904	0.121951604768805	0.9030022998741459	0.9693900056922091	-5.50990019515705	0	Exon
ENSG00000129255.15	e920854	MPDU1	0.00332540857811674	0.457093265785964	0.12195004702505902	0.903003532724245	0.9693900056922091	-6.35289019803472	0	Exon
ENSG00000112851.14	e332854	ERBIN	0.00325159200745405	2.03325764571852	0.12194970094970599	0.9030038066197971	0.9693900056922091	-6.558384827510309	0	Exon
ENSG00000124783.12	e373802	SSR1	-0.0024422917615387	1.3459761851698202	-0.12194178525584698	0.9030100713665171	0.969391607954907	-6.48850795454502	0	Exon
ENSG00000074266.18	e659688	EED	-0.00408477977020295	-0.7395386928650209	-0.121937871666849	0.9030131687149	0.969391607954907	-6.0711120992731	0	Exon
ENSG00000135541.20	e414499	AHI1	0.00384961557232385	-0.0598799320755581	0.12193744916316199	0.903013503098878	0.969391607954907	-6.24297882432598	0	Exon
ENSG00000131446.16	e371770	MGAT1	0.00837116620099592	-2.8965517542268904	0.12193269246792501	0.903017267712605	0.969392713627576	-5.4713885152760895	0	Exon
ENSG00000238098.8	e860633	ABCA17P	-0.010015076556833	-3.3881977782064103	-0.121928374027873	0.9030206854778621	0.9693927343306209	-5.37278678804575	0	Exon
ENSG00000118058.20	e669993	KMT2A	-0.00300431477099673	0.529025541467344	-0.121922126468703	0.903025630018994	0.9693927343306209	-6.36449728461246	0	Exon
ENSG00000149716.12	e650719	ORAOV1	-0.00559916417487175	-1.8414046585102701	-0.121919707605346	0.9030275443947329	0.9693927343306209	-5.7636978632812905	0	Exon
ENSG00000125846.15	e1082821	ZNF133	0.00451079307397499	-1.2789355672960099	0.121918846882734	0.9030282256018008	0.9693927343306209	-5.92413784733395	0	Exon
ENSG00000100889.11	e772423	PCK2	0.00549621212086951	-1.1572385141253798	0.12191326518717802	0.9030326431596871	0.96939326744201	-5.96834613832015	0	Exon
ENSG00000153574.8	e140026	RPIA	0.008081951718591971	-2.7866768874826002	0.12191130879419901	0.903034191521314	0.96939326744201	-5.50087323940353	0	Exon
ENSG00000082805.19	e679215	ERC1	-0.00312934393174045	0.914481247658033	-0.12190313787569199	0.903040658291868	0.969395992450512	-6.423270680670661	0	Exon
ENSG00000163170.11	e135030	BOLA3	0.00408224123493473	-0.616708183495256	0.121895533394455	0.90304667676858	0.969395992450512	-6.1263030343698	0	Exon
ENSG00000163170.11	e135033	BOLA3	0.00408224123493473	-0.616708183495256	0.121895533394455	0.90304667676858	0.969395992450512	-6.1263030343698	0	Exon
ENSG00000125734.14	e1016129	GPR108	0.00405080876499632	-0.346070634499646	0.121889318165416	0.903051595742228	0.969395992450512	-6.1761748115515	0	Exon
ENSG00000119397.16	e550496	CNTRL	-0.00390175074689741	-0.7143428304003079	-0.12188766775165699	0.9030529019444029	0.969395992450512	-6.0795889846927595	0	Exon
ENSG00000130311.10	e1032934	DDA1	0.00343754922085168	-0.0971742310830234	0.121881355545263	0.9030578976745279	0.969395992450512	-6.23680620811662	0	Exon
ENSG00000108469.14	e974174	RECQL5	-0.00481966776315628	-1.33160885996192	-0.121879136347696	0.9030596540362859	0.969395992450512	-5.908156541895959	0	Exon
ENSG00000182858.13	e1140447	ALG12	-0.0037715174777794	-0.564171692822521	-0.121876520098661	0.9030617246410759	0.969395992450512	-6.12078126566325	0	Exon
ENSG00000119953.12	e600514	SMNDC1	-0.00424424707794184	-1.09810918760113	-0.121876048915741	0.9030620975542751	0.969395992450512	-5.97303007777416	0	Exon
ENSG00000143248.12	e79794	RGS5	-0.00438232447330872	5.98502707459926	-0.12187197123389401	0.9030653247973199	0.969395992450512	-6.801694454974751	0	Exon
ENSG00000187147.17	e32566	RNF220	-0.00219881233154219	3.59446263444219	-0.12186419248756802	0.9030714812175881	0.969395992450512	-6.670926033028259	0	Exon
ENSG00000187147.17	e32597	RNF220	-0.00219881233154219	3.59446263444219	-0.12186419248756802	0.9030714812175881	0.969395992450512	-6.670926033028259	0	Exon
ENSG00000183137.14	e406857	CEP57L1	-0.0102858258441043	-3.43815592551131	-0.12185872822107699	0.903075805866674	0.969395992450512	-5.34717974798055	0	Exon
ENSG00000112531.16	e422385	QKI	0.00412902401905088	-0.337619110790916	0.12185265461679302	0.9030806127745681	0.969395992450512	-6.179776675981469	0	Exon
ENSG00000260368.1	e510087		0.007422873823400659	-1.77562082705618	0.121845981103545	0.903085894479958	0.969395992450512	-5.78094989040933	0	Exon
ENSG00000149269.9	e657221	PAK1	0.00648382921458369	-2.17330685296105	0.12183884377760601	0.903091543271425	0.969395992450512	-5.68058911917262	0	Exon
ENSG00000063046.17	e706734	EIF4B	-0.00233768916661391	2.5602507957833502	-0.121827261065349	0.903100710346255	0.969395992450512	-6.599151796418361	0	Exon
ENSG00000151348.13	e628023	EXT2	0.00309722176467	0.0691667760856349	0.12182528795913	0.9031022719517701	0.969395992450512	-6.274090828326019	0	Exon
ENSG00000139197.10	e685533	PEX5	0.0116976489460836	-3.2275887016610803	0.121812341524828	0.9031125183548391	0.969395992450512	-5.4338495889002	0	Exon
ENSG00000013573.16	e695135	DDX11	0.0216725120929641	-3.7966942010107796	0.12181169983970098	0.903113026214359	0.969395992450512	-5.2666163767546905	0	Exon
ENSG00000013573.16	e695172	DDX11	0.0216725120929641	-3.7966942010107796	0.12181169983970098	0.903113026214359	0.969395992450512	-5.2666163767546905	0	Exon
ENSG00000013573.16	e695194	DDX11	0.0216725120929641	-3.7966942010107796	0.12181169983970098	0.903113026214359	0.969395992450512	-5.2666163767546905	0	Exon
ENSG00000013573.16	e695220	DDX11	0.0216725120929641	-3.7966942010107796	0.12181169983970098	0.903113026214359	0.969395992450512	-5.2666163767546905	0	Exon
ENSG00000013573.16	e695254	DDX11	0.0216725120929641	-3.7966942010107796	0.12181169983970098	0.903113026214359	0.969395992450512	-5.2666163767546905	0	Exon
ENSG00000013573.16	e695280	DDX11	0.0216725120929641	-3.7966942010107796	0.12181169983970098	0.903113026214359	0.969395992450512	-5.2666163767546905	0	Exon
ENSG00000013573.16	e695287	DDX11	0.0216725120929641	-3.7966942010107796	0.12181169983970098	0.903113026214359	0.969395992450512	-5.2666163767546905	0	Exon
ENSG00000177301.13	e55842	KCNA2	-0.00305837957489347	4.21554218430717	-0.121808769488626	0.9031153454312959	0.969395992450512	-6.707211977390161	0	Exon
ENSG00000172456.17	e40531	FGGY	-0.0111012073808488	-3.3647065544284507	-0.12180596731946901	0.903117563199843	0.969395992450512	-5.35506779571675	0	Exon
ENSG00000204248.10	e386641	COL11A2	0.00832565832957238	-2.53046542974504	0.121802459171724	0.90312033971414	0.969395992450512	-5.56839300150741	0	Exon
ENSG00000101940.17	e1152804	WDR13	0.00291301085777199	1.5660072937895801	0.121799715749218	0.903122510989487	0.969395992450512	-6.512786477488951	0	Exon
ENSG00000108039.17	e600082	XPNPEP1	0.00326253838096765	-0.0659531796565967	0.121798056554002	0.903123824156027	0.969395992450512	-6.2458521257943795	0	Exon
ENSG00000109066.13	e971853	TMEM104	0.00740113185783532	-2.7990352115880097	0.12179753225013999	0.903124239115264	0.969395992450512	-5.50044972649019	0	Exon
ENSG00000155657.25	e170345	TTN	0.009603609334981791	-2.52803844237962	0.12179291948478999	0.9031278898802609	0.9693969757766929	-5.57355253384025	0	Exon
ENSG00000198130.15	e174787	HIBCH	-0.0041375759634739205	-0.18992052043622198	-0.12177831839486301	0.9031394459006801	0.969406444392942	-6.20779514907779	0	Exon
ENSG00000075292.18	e133222	ZNF638	0.00205769100763723	3.28755861406716	0.121751832101391	0.9031604085080892	0.969424095612215	-6.65295554883014	0	Exon
ENSG00000198853.11	e532688	RUSC2	-0.0032433757476017	0.296627322953919	-0.12175062990298599	0.903161359991006	0.969424095612215	-6.321436324459079	0	Exon
ENSG00000163520.13	e205173	FBLN2	0.0100824856985272	-3.36452176650362	0.12173476514958302	0.90317391620262	0.969428607747011	-5.37174414975825	0	Exon
ENSG00000089250.18	e738193	NOS1	0.00396528329752873	-0.27551541363347104	0.12173460099163301	0.9031740461261	0.969428607747011	-6.2092176510506905	0	Exon
ENSG00000228824.6	e760582	MIR4500HG	-0.007860197826614809	-2.81484571681938	-0.121732982354596	0.903175327203136	0.969428607747011	-5.5088819154187	0	Exon
ENSG00000159086.14	e1107053	PAXBP1	-0.00583231455615546	-1.5954548749520299	-0.12173149709558001	0.9031765027178029	0.969428607747011	-5.839377381662261	0	Exon
ENSG00000132470.13	e974514	ITGB4	0.00709565783764147	-0.692607082241487	0.121726021890196	0.903180836094606	0.969429503946267	-6.1059926182137	0	Exon
ENSG00000174547.13	e646536	MRPL11	-0.00283874202004356	0.523058453798116	-0.12172123901742199	0.90318462152391	0.969429503946267	-6.3592092425835	0	Exon
ENSG00000112701.17	e401072	SENP6	0.0030054264995552	0.525222044314382	0.121720076084479	0.9031855419335151	0.969429503946267	-6.35665489458758	0	Exon
ENSG00000244045.11	e933274	TMEM199	-0.00613475810929229	-2.01630448517411	-0.121716150646806	0.90318864874348	0.96942990328869	-5.71013596148149	0	Exon
ENSG00000151092.16	e208664	NGLY1	-0.00393552143419854	-0.278631095776456	-0.12170440341497998	0.903197946165796	0.9694364764792779	-6.19181779259279	0	Exon
ENSG00000175309.14	e369602	PHYKPL	0.00425641256511455	-0.46476736532626894	0.121698879667224	0.9032023179761529	0.9694364764792779	-6.147459651611639	0	Exon
ENSG00000171792.10	e681194	RHNO1	-0.0036286257260787296	-0.292236832542607	-0.12169804685691399	0.903202977110188	0.9694364764792779	-6.19874522732443	0	Exon
ENSG00000129933.20	e1036961	MAU2	0.00675258834435519	-2.33816883284619	0.12168268196981698	0.903215137778623	0.969441414017097	-5.62017031497658	0	Exon
ENSG00000168916.15	e347148	ZNF608	-0.00299925655583972	1.50673277232377	-0.12168108738699401	0.9032163998258441	0.969441414017097	-6.5067307506407	0	Exon
ENSG00000161813.21	e704094	LARP4	-0.00290115646340235	0.580679985320211	-0.12167554764794199	0.903220784305106	0.969441414017097	-6.36469395059724	0	Exon
ENSG00000124177.14	e1092015	CHD6	-0.00786332240052507	-2.74231077542679	-0.121670941504151	0.903224429883758	0.969441414017097	-5.51468929418162	0	Exon
ENSG00000103226.17	e870367	NOMO3	0.0170012016320331	-2.67739975122124	0.12166951659866801	0.903225557639893	0.969441414017097	-5.5648293078123094	0	Exon
ENSG00000106608.16	e437717	URGCP	0.0015311588883755699	3.93202393704737	0.121667793688548	0.903226921255133	0.969441414017097	-6.69143702458523	0	Exon
ENSG00000118513.18	e413865	MYB	0.00688366229749958	-1.9755848625214898	0.121661736923285	0.9032317149476411	0.969441414017097	-5.7592222340041195	0	Exon
ENSG00000186908.14	e722552	ZDHHC17	-0.00214340014425122	1.6385791148034201	-0.121660078834536	0.9032330272605691	0.969441414017097	-6.51842355688907	0	Exon
ENSG00000138688.15	e306803	KIAA1109	0.00216869076706188	2.17152956403113	0.12165943529355601	0.9032335365983629	0.969441414017097	-6.571661073070331	0	Exon
ENSG00000010292.12	e683004	NCAPD2	-0.005864930141247121	-1.8474158580682	-0.121657680828481	0.903234925189813	0.969441414017097	-5.7693370009906	0	Exon
ENSG00000175564.12	e654757	UCP3	0.00689013611197618	-2.31231873398285	0.12164605113653099	0.9032441296500258	0.969448357890466	-5.63898284889075	0	Exon
ENSG00000145348.16	e302792	TBCK	-0.00408109729810458	0.493426539420006	-0.12163688686605999	0.9032513828318199	0.969453207428704	-6.35935452559595	0	Exon
ENSG00000112592.13	e424275	TBP	0.00478618172048961	-1.40401151826483	0.121627676729737	0.9032586723229091	0.9694580959079631	-5.8899242782164	0	Exon
ENSG00000187742.14	e541405	SECISBP2	-0.0025283835199918	1.0302399881662099	-0.121617475672446	0.903266746101799	0.969459898349488	-6.44327755900702	0	Exon
ENSG00000143162.7	e80955	CREG1	0.00231899736478003	3.3694347678504903	0.12161466240616	0.9032689727051141	0.969459898349488	-6.65711388303051	0	Exon
ENSG00000108883.12	e951876	EFTUD2	-0.00297103197728298	0.22649787789258	-0.12161386769051802	0.903269601695295	0.969459898349488	-6.307102223249941	0	Exon
ENSG00000126088.13	e33336	UROD	0.0027241462512368197	0.9035447960075301	0.121610915237461	0.9032719384611909	0.969459898349488	-6.4249833116477	0	Exon
ENSG00000117859.18	e36685	OSBPL9	-0.00317037013800538	0.028325262264281004	-0.121605842634601	0.9032759532553071	0.969459898349488	-6.2648314238852905	0	Exon
ENSG00000169375.15	e841207	SIN3A	0.00250928942741418	1.42356639205406	0.121604822412319	0.903276760727141	0.969459898349488	-6.499097716561231	0	Exon
ENSG00000147905.17	e534123	ZCCHC7	-0.0041926346728141	-1.13201074496299	-0.12160106727356801	0.9032797327948101	0.969460152957643	-5.96593819777637	0	Exon
ENSG00000187790.10	e779727	FANCM	-0.00840225987128319	-3.3724261876495802	-0.121580555511295	0.903295967197765	0.9694732482157591	-5.36205143317824	0	Exon
ENSG00000118363.11	e655455	SPCS2	-0.0040977368422745394	1.44633700487743	-0.121578740329179	0.903297403858235	0.9694732482157591	-6.49775649406666	0	Exon
ENSG00000141279.15	e954254	NPEPPS	-0.00258576103310288	1.6383652578472598	-0.121563502328445	0.903309464276771	0.969480844546175	-6.51965375751749	0	Exon
ENSG00000109971.13	e673553	HSPA8	0.00263839758815389	5.12764914531579	0.12156288678006401	0.9033099514652411	0.969480844546175	-6.75637994062355	0	Exon
ENSG00000179262.9	e1026500	RAD23A	-0.00262766565399143	0.906456680672317	-0.121554343708826	0.9033167130590729	0.9694817300725591	-6.42696907298243	0	Exon
ENSG00000257913.2	e701691		0.00640437737686317	-1.2091780839747899	0.12155153528754901	0.9033189358448359	0.9694817300725591	-5.963941485123451	0	Exon
ENSG00000249553.1	e357909	PPP2R2B-IT1	0.00655489479224692	-2.12127652304989	0.121551477910804	0.90331898125691	0.9694817300725591	-5.68802928490976	0	Exon
ENSG00000095066.11	e1025861	HOOK2	-0.0099576037614522	-3.5806420425829204	-0.121546986122099	0.903322536381838	0.9694826103692951	-5.310945034885401	0	Exon
ENSG00000111731.12	e692031	C2CD5	-0.00303256278410846	0.22285910844561801	-0.121537304727675	0.903330198940933	0.9694878989133249	-6.30602504738434	0	Exon
ENSG00000114098.17	e251871	ARMC8	0.0033200215555043103	-0.29215576160126	0.12152641716047198	0.903338816163616	0.9694934748794399	-6.19610721969933	0	Exon
ENSG00000122335.13	e420791	SERAC1	-0.00518935536739889	-1.3916421275905002	-0.121523829444617	0.903340864274241	0.9694934748794399	-5.90463268038326	0	Exon
ENSG00000157851.16	e116070	DPYSL5	0.00323672841049458	1.46891296344809	0.121513916535023	0.903348710093513	0.969498960022462	-6.49843873258136	0	Exon
ENSG00000063322.13	e1049000	MED29	0.0030259208183868397	1.0418891569514799	0.12150913984523899	0.903352490727034	0.969500082275068	-6.4470372928885995	0	Exon
ENSG00000171174.13	e118249	RBKS	-0.0052815723889822	-1.48847575336454	-0.12150272781244999	0.9033575656981372	0.969501329321631	-5.87298520352192	0	Exon
ENSG00000176896.8	e1144879	TCEANC	0.0035059987735255303	0.227506934039624	0.121499508089185	0.9033601140338449	0.969501329321631	-6.30397380858363	0	Exon
ENSG00000032444.15	e1017293	PNPLA6	0.00500181910831637	-1.1551746798676201	0.12149303158877499	0.9033652400355681	0.969501329321631	-5.95787970661686	0	Exon
ENSG00000249915.7	e319873	PDCD6	-0.0019160849672409603	2.09717764321897	-0.12149016078953599	0.9033675122086999	0.969501329321631	-6.562594967098451	0	Exon
ENSG00000113504.20	e320478	SLC12A7	-0.00666150491006125	-2.15526410816614	-0.121487881106903	0.9033693165268779	0.969501329321631	-5.67770098103274	0	Exon
ENSG00000139218.17	e698811	SCAF11	0.0034655438087166698	-0.26024945088227697	0.12148693868497198	0.9033700624330551	0.969501329321631	-6.1958260323368295	0	Exon
ENSG00000186184.16	e750293	POLR1D	0.0097884155472956	-3.34403507800136	0.121481271886614	0.9033745475807959	0.9695025259844791	-5.37802855913573	0	Exon
ENSG00000109381.19	e308630	ELF2	-0.00535807861089436	-1.84059391542586	-0.12147861886491199	0.9033766473908779	0.9695025259844791	-5.76692247197256	0	Exon
ENSG00000128513.14	e467909	POT1	0.0039490039839274295	-0.587902225132397	0.12145789949539801	0.9033930463531941	0.9695107379763751	-6.1186094550806995	0	Exon
ENSG00000183020.13	e611030	AP2A2	0.00251879834283445	0.628622425424529	0.121457749025129	0.903393165447523	0.9695107379763751	-6.382025537435981	0	Exon
ENSG00000053524.11	e264272	MCF2L2	0.00478876940044104	-0.7674346672319101	0.121456205438657	0.9033943871667041	0.9695107379763751	-6.07598553594006	0	Exon
ENSG00000079313.12	e1009548	REXO1	0.00407075625762052	-0.27293926743756	0.121449092590266	0.9034000168531859	0.9695107379763751	-6.193805791432849	0	Exon
ENSG00000187134.13	e567344	AKR1C1	-0.00881230556959153	-0.0320145543148117	-0.121443034259677	0.903404811912394	0.9695107379763751	-6.24896678161559	0	Exon
ENSG00000149177.12	e632367	PTPRJ	0.0033201294038539	0.212975734128213	0.121439492629379	0.903407615050427	0.9695107379763751	-6.304236024785099	0	Exon
ENSG00000104738.16	e498064	MCM4	-0.004083392512469371	-0.6811043695082	-0.12143684523685601	0.9034097104157941	0.9695107379763751	-6.1045471700530705	0	Exon
ENSG00000163406.10	e243399	SLC15A2	-0.0055320660502785205	-0.24223687091030602	-0.12143462689620402	0.9034114661945502	0.9695107379763751	-6.199535614200231	0	Exon
ENSG00000101052.12	e1092700	IFT52	-0.0032176033460337198	0.26409735057372896	-0.12143254732810901	0.903413112137627	0.9695107379763751	-6.3095521219209	0	Exon
ENSG00000092148.12	e776460	HECTD1	0.00239210480207658	1.0119222767599498	0.12143120063186301	0.9034141780252171	0.9695107379763751	-6.44138414548594	0	Exon
ENSG00000279457.3	e90		-0.00863401486792035	-1.7326294579734098	-0.121430940269475	0.9034143840977199	0.9695107379763751	-5.79819811765962	0	Exon
ENSG00000164209.16	e344050	SLC25A46	0.0027684941825106	0.46300448837372205	0.121421397227777	0.9034219372611091	0.9695111943604631	-6.3504833220663395	0	Exon
ENSG00000047410.13	e87738	TPR	0.0024755520814776	0.731380943134771	0.121417310349576	0.903425171961887	0.9695111943604631	-6.3997744300751105	0	Exon
ENSG00000073578.16	e319677	SDHA	0.00441203951628766	-0.5059714762378761	0.12141620390154101	0.903426047698641	0.9695111943604631	-6.145325024055281	0	Exon
ENSG00000149483.11	e636559	TMEM138	-0.00720421215895757	-2.52308948855583	-0.121414598094375	0.9034273186707471	0.9695111943604631	-5.56092699832028	0	Exon
ENSG00000135387.20	e626165	CAPRIN1	-0.00691072915566143	-1.8551139696845298	-0.12141312539109099	0.9034284842933591	0.9695111943604631	-5.792661146828849	0	Exon
ENSG00000135945.9	e144596	REV1	-0.00779977381714025	-2.8470790898088394	-0.121405469257346	0.903434544012021	0.969514762276133	-5.4847455195978	0	Exon
ENSG00000174460.3	e1167168	ZCCHC12	0.00737702765427168	-1.34573792937652	0.121387718774547	0.903448593283074	0.9695162368315742	-5.9465191892460405	0	Exon
ENSG00000173230.15	e243201	GOLGB1	0.00271727698985978	0.863754628340101	0.12138340878722802	0.9034520045852942	0.9695162368315742	-6.42221599314017	0	Exon
ENSG00000169085.11	e501352	C8orf46	0.0072042022105004095	-2.39738654660444	0.121382709075013	0.9034525583991179	0.9695162368315742	-5.59120132139345	0	Exon
ENSG00000175267.14	e874387	VWA3A	0.0168947264137729	-2.52822559242484	0.121377364795983	0.9034567883334151	0.9695162368315742	-5.601944341798361	0	Exon
ENSG00000196998.17	e1153946	WDR45	0.00385696853453981	-0.6393178827197951	0.121374446867298	0.903459097840976	0.9695162368315742	-6.107512307932299	0	Exon
ENSG00000095002.13	e125122	MSH2	0.00320600963535571	0.336911466848252	0.121370916821689	0.903461891833256	0.9695162368315742	-6.32826807289734	0	Exon
ENSG00000167930.15	e853973	FAM234A	-0.0038564509192417704	0.30860626334750296	-0.121369500434092	0.9034630128888009	0.9695162368315742	-6.32104202294807	0	Exon
ENSG00000179818.13	e132166	PCBP1-AS1	0.0054259523109678204	-1.65563450719681	0.12135878603830601	0.9034714932240542	0.9695162368315742	-5.8101585374296905	0	Exon
ENSG00000163322.13	e296912	FAM175A	-0.00787849331756877	-2.9277631304480396	-0.121358761269853	0.903471512828045	0.9695162368315742	-5.4665256404826605	0	Exon
ENSG00000124140.13	e1094554	SLC12A5	0.00367450231229315	1.5382931235679498	0.12135292389007599	0.903476133059414	0.9695162368315742	-6.50629311112871	0	Exon
ENSG00000104728.15	e481885	ARHGEF10	-0.0039305089090191795	-0.0249179962586407	-0.12135263753418099	0.903476359707505	0.9695162368315742	-6.24925906341283	0	Exon
ENSG00000152684.10	e329173	PELO	0.00573581813451584	-1.53603519502359	0.12134798335514699	0.9034800434490571	0.9695162368315742	-5.862010144245559	0	Exon
ENSG00000128191.14	e1119838	DGCR8	0.00301779221085585	0.397056974378725	0.12134618915123699	0.9034814635461441	0.9695162368315742	-6.342715478573719	0	Exon
ENSG00000280327.1	e857885		-0.0096233329914933	-3.41247610056809	-0.12134103952676	0.9034855394317042	0.9695162368315742	-5.35673931306702	0	Exon
ENSG00000175216.14	e629984	CKAP5	0.0019188118204021	2.6518028210802003	0.12133531577614401	0.903490069736394	0.9695162368315742	-6.610744533661599	0	Exon
ENSG00000163482.11	e186352	STK36	-0.00834185843174624	-2.9151676774338595	-0.12133450840965598	0.903490708761027	0.9695162368315742	-5.464904060635201	0	Exon
ENSG00000113282.13	e362848	CLINT1	0.0037569539373033295	-0.700279621088124	0.12133408191495199	0.9034910463284721	0.9695162368315742	-6.09394324573807	0	Exon
ENSG00000113282.13	e362864	CLINT1	0.0037569539373033295	-0.700279621088124	0.12133408191495199	0.9034910463284721	0.9695162368315742	-6.09394324573807	0	Exon
ENSG00000198055.10	e368352	GRK6	0.00425871466299828	-1.0145179761218401	0.12133109648988999	0.9034934092711049	0.9695162368315742	-6.00307790837279	0	Exon
ENSG00000204410.14	e383109	MSH5	0.009408636025231	-3.3345018584017794	0.12132295754619998	0.903499851191318	0.9695162368315742	-5.369653558993191	0	Exon
ENSG00000092068.19	e771050	SLC7A8	0.00455514536370055	-0.529467787302183	0.12132268925346	0.903500063543359	0.9695162368315742	-6.14347364519673	0	Exon
ENSG00000063177.12	e1061788	RPL18	0.00253593605239665	2.72039552522608	0.12131842016479302	0.903503442501522	0.9695162368315742	-6.615191395821411	0	Exon
ENSG00000260778.4	e860506	MIR940	-0.00826465710277392	-2.51510863202193	-0.12131799127043198	0.903503781968943	0.9695162368315742	-5.56534350666147	0	Exon
ENSG00000171148.13	e202333	TADA3	-0.0028012370128172397	0.8119916943068392	-0.121314967008675	0.9035061756552341	0.9695162368315742	-6.41032094469085	0	Exon
ENSG00000214190.2	e526078	RNF152P1	-0.00779449615099812	-2.7399216223225897	-0.12131362560340599	0.903507237370295	0.9695162368315742	-5.516572927442451	0	Exon
ENSG00000172716.16	e939265	SLFN11	-0.00661139652307695	-1.7643002031083501	-0.12131285513140101	0.903507847194823	0.9695162368315742	-5.79064164050979	0	Exon
ENSG00000205035.8	e632745		0.00397597470174644	1.48369392305206	0.12130923784272099	0.903510710260504	0.9695162368315742	-6.49945193665908	0	Exon
ENSG00000197562.9	e854858	RAB40C	0.0036880464590505	-0.47580421707623793	0.121306979098384	0.9035124980458531	0.9695162368315742	-6.15092657882261	0	Exon
ENSG00000076555.15	e733067	ACACB	0.007598333286083709	-2.5204691747746	0.121294244516504	0.903522577415744	0.96952270185526	-5.56922428599246	0	Exon
ENSG00000152749.7	e760812	GPR180	-0.00297184158339113	0.5794468154812601	-0.12128922025427301	0.903526554103209	0.96952270185526	-6.36994676743466	0	Exon
ENSG00000108465.14	e954988	CDK5RAP3	0.00305929517888749	1.08974664804173	0.12128795489612701	0.9035275556305121	0.96952270185526	-6.4530069502378	0	Exon
ENSG00000104368.17	e496308	PLAT	-0.0077866590495668095	-1.76018902750406	-0.12127963591111399	0.9035341400868641	0.96952270185526	-5.79447446963912	0	Exon
ENSG00000067840.12	e1174944	PDZD4	-0.0033120784841501397	6.27472762040627	-0.12127863406976198	0.9035349330423	0.96952270185526	-6.815883511562389	0	Exon
ENSG00000067840.12	e1174950	PDZD4	-0.0033120784841501397	6.27472762040627	-0.12127863406976198	0.9035349330423	0.96952270185526	-6.815883511562389	0	Exon
ENSG00000148541.12	e582124	FAM13C	0.0119260704172495	-3.6332667487600396	0.121269044189025	0.9035425234187071	0.969526398147645	-5.3097941099459005	0	Exon
ENSG00000077097.14	e208612	TOP2B	0.00211884896355296	1.9717622033325	0.12126720089983302	0.9035439823803879	0.969526398147645	-6.55243355349529	0	Exon
ENSG00000198885.9	e141502	ITPRIPL1	-0.01056829411683	-3.52302088688998	-0.12126391541274101	0.9035465828411751	0.969526398147645	-5.33367726108907	0	Exon
ENSG00000172943.19	e1156305	PHF8	0.00533104862991504	-1.8172487230667702	0.121259229290167	0.9035502919057881	0.9695274433083199	-5.764893921042209	0	Exon
ENSG00000133019.11	e105968	CHRM3	-0.00609182526997949	-1.82316337583099	-0.12124203033878699	0.9035639048887559	0.9695341322377851	-5.796653380813219	0	Exon
ENSG00000124140.13	e1094417	SLC12A5	0.004034719680732671	2.32543697615652	0.121241440386259	0.9035643718371321	0.9695341322377851	-6.57937598005308	0	Exon
ENSG00000185684.12	e746495	EP400NL	-0.0073704634945328295	-2.23408590075458	-0.12123808217963601	0.9035670298637151	0.9695341322377851	-5.646320719019151	0	Exon
ENSG00000101294.16	e1085403	HM13	0.0037752913275493705	-0.46055512592388204	0.121237531348988	0.903567465847266	0.9695341322377851	-6.1507228295049	0	Exon
ENSG00000111696.11	e730340	NT5DC3	0.00542882693310326	-1.06203352831265	0.121230498944052	0.9035730320123109	0.969536591068052	-6.02079363933263	0	Exon
ENSG00000074603.18	e832988	DPP8	0.0023327113121047	1.03737172400426	0.12122772513081201	0.9035752274933221	0.969536591068052	-6.441631328455321	0	Exon
ENSG00000247950.6	e303746	SEC24B-AS1	-0.00980532395850925	-3.48341151437752	-0.12122133712109599	0.9035802836238629	0.9695390815736491	-5.34032839477582	0	Exon
ENSG00000113441.15	e342596	LNPEP	-0.00262559826809283	0.88799587905676	-0.12121622773217801	0.9035843277246942	0.9695399447150039	-6.422417980433769	0	Exon
ENSG00000134184.12	e54997	GSTM1	0.0490534305399726	-1.2371210109997701	0.12121295666505	0.903586916788131	0.9695399447150039	-6.02979293952571	0	Exon
ENSG00000132470.13	e974716	ITGB4	0.00801852572807407	-2.0880908576526203	0.121206238103754	0.903592234560977	0.9695399447150039	-5.7396145538681305	0	Exon
ENSG00000159322.17	e837986	ADPGK	0.0035411544186820898	-0.502197624435406	0.12120142616346902	0.9035960432369999	0.9695399447150039	-6.138968334075151	0	Exon
ENSG00000073584.18	e945034	SMARCE1	-0.0041761569871342705	-1.05487060206941	-0.121200219168282	0.9035969985803829	0.9695399447150039	-6.00430972879514	0	Exon
ENSG00000128683.13	e166305	GAD1	-0.0036608687812549295	0.463430236744617	-0.12119958763564699	0.90359749844202	0.9695399447150039	-6.358222424891419	0	Exon
ENSG00000155229.20	e595746	MMS19	0.0031289306563003104	0.0701984256709646	0.121193753538602	0.903602116164509	0.969541964757053	-6.27300842912546	0	Exon
ENSG00000163285.7	e286811	GABRG1	0.00546564812145692	1.62875024865062	0.12118402472814901	0.9036098165830909	0.9695456480937641	-6.51572525719609	0	Exon
ENSG00000198756.10	e87130	COLGALT2	-0.0047473898408235396	-0.0482848535645991	-0.121180050779282	0.9036129619928319	0.9695456480937641	-6.243766410345559	0	Exon
ENSG00000004399.12	e248134	PLXND1	0.00626889624266427	-1.47183706788627	0.12117771711739801	0.9036148091040759	0.9695456480937641	-5.8704188372543396	0	Exon
ENSG00000150394.13	e892719	CDH8	0.00319659300170365	0.905088282600717	0.12117559431138199	0.9036164893217421	0.9695456480937641	-6.42552417976514	0	Exon
ENSG00000126773.12	e785224	PCNX4	-0.00325125723994	-0.0881785918974279	-0.12116448366317699	0.9036252834942929	0.9695512402122879	-6.23636032542534	0	Exon
ENSG00000221978.11	e2173	CCNL2	-0.00233672585548541	2.1153960547127197	-0.12116209850094	0.9036271713720359	0.9695512402122879	-6.56701820321924	0	Exon
ENSG00000109113.18	e934353	RAB34	-0.00588151599183222	-1.6190242905737502	-0.121148125180648	0.9036382313939471	0.9695601724534351	-5.828161204715519	0	Exon
ENSG00000102805.14	e759685	CLN5	0.00365244610768525	0.139856826618265	0.121140528645407	0.9036442441349789	0.9695626320450409	-6.28853837575179	0	Exon
ENSG00000182919.14	e661312	C11orf54	0.0036223378147792204	0.9806279132248961	0.121138317837916	0.903645994014418	0.9695626320450409	-6.435861724223219	0	Exon
ENSG00000075142.13	e451524	SRI	-0.0034174410305510697	2.9357679325079604	-0.12112931670217199	0.9036531185212601	0.969564446889178	-6.62909627081646	0	Exon
ENSG00000180104.15	e319974	EXOC3	0.00208421022981607	1.69105939789468	0.12112926967316301	0.9036531557453059	0.969564446889178	-6.5281863099794295	0	Exon
ENSG00000100347.14	e1138528	SAMM50	0.0031692976477333	-0.235637001927405	0.12112489196884599	0.903656620753585	0.969565229995746	-6.20627239924084	0	Exon
ENSG00000065357.19	e711089	DGKA	0.00661837247628505	-2.00803313138008	0.121119998501878	0.9036604939966999	0.9695664511058791	-5.7224213551073895	0	Exon
ENSG00000160305.17	e1116579	DIP2A	-0.00431060444248946	-0.913058502546121	-0.12109711743102301	0.903678604694121	0.9695804997311629	-6.02293968371183	0	Exon
ENSG00000103429.10	e868554	BFAR	-0.00662990520568628	-2.5314560462267996	-0.121096544683638	0.9036790580325791	0.9695804997311629	-5.589314723492629	0	Exon
ENSG00000155561.14	e472007	NUP205	0.00506211019390354	-1.5631992947797502	0.12108904415096199	0.9036849948236769	0.9695839348109859	-5.84645945510023	0	Exon
ENSG00000165732.12	e584159	DDX21	-0.0038529100727906795	-0.31078604632289597	-0.121083963719854	0.9036890160689041	0.969585314644031	-6.182546127695461	0	Exon
ENSG00000169045.17	e370235	HNRNPH1	-0.00221178008180269	2.24598259607712	-0.121071816120326	0.903698631104843	0.96959269613613	-6.57780783721253	0	Exon
ENSG00000157259.6	e452800	GATAD1	0.0037058126966487	0.83059235633259	0.121052530029042	0.903713896410073	0.969604307647935	-6.411876951407501	0	Exon
ENSG00000182985.16	e667877	CADM1	0.00318834676772602	1.90565559727224	0.12104793742250901	0.9037175315500859	0.969604307647935	-6.548168362149941	0	Exon
ENSG00000052126.14	e690997	PLEKHA5	0.0035849485798481705	0.243399704257452	0.121046865317569	0.903718380142901	0.969604307647935	-6.317106796147809	0	Exon
ENSG00000166352.15	e627293	C11orf74	0.00393348997902301	-0.7277638153597871	0.12104432041814599	0.9037203944828771	0.969604307647935	-6.0804209062098495	0	Exon
ENSG00000164134.12	e308754	NAA15	0.0018507712060881899	2.94254060886852	0.1210368506725	0.90372630694302	0.9696053059193341	-6.62994405992487	0	Exon
ENSG00000163932.13	e228876	PRKCD	0.0044153603023563606	0.077791456522099	0.12103337509761099	0.9037290579351729	0.9696053059193341	-6.289576689410441	0	Exon
ENSG00000104731.13	e907320	KLHDC4	0.00471880207460958	-1.2054942362333	0.12102201703533802	0.9037380480934342	0.9696053059193341	-5.947514596655389	0	Exon
ENSG00000114867.20	e265782	EIF4G1	0.0053035162248154894	-1.6489545248349802	0.121018347088603	0.9037409529403392	0.9696053059193341	-5.82693951125199	0	Exon
ENSG00000185973.10	e1177917	TMLHE	0.00530521359127552	-1.0051848064800502	0.121007557849862	0.903749492877433	0.9696053059193341	-6.00700904179181	0	Exon
ENSG00000092020.10	e777500	PPP2R3C	-0.00358823245379405	-0.36572712453548	-0.12100722723522	0.9037497545669019	0.9696053059193341	-6.170905727005779	0	Exon
ENSG00000180228.12	e169667	PRKRA	-0.00268096272947931	0.613999522976731	-0.12100467995577902	0.903751770800408	0.9696053059193341	-6.37615105233127	0	Exon
ENSG00000234423.1	e109369	LINC01250	-0.00469486970278816	0.5033380041058351	-0.121001857904222	0.9037540045234421	0.9696053059193341	-6.36218336830922	0	Exon
ENSG00000099864.17	e1006504	PALM	0.008301127705566621	-2.01557439592971	0.12100169904918598	0.9037541302611228	0.9696053059193341	-5.708744874277	0	Exon
ENSG00000134508.12	e991799	CABLES1	0.00540265161154557	0.0642380678433472	0.12099947373035799	0.9037558916561359	0.9696053059193341	-6.269037324047639	0	Exon
ENSG00000105298.13	e1011736	CACTIN	-0.0047108311294281795	-1.3066147182643602	-0.12099536833800399	0.9037591411771959	0.9696053059193341	-5.91448574021833	0	Exon
ENSG00000089154.10	e739255	GCN1	0.00332909439253645	-0.342767323580406	0.120994797963843	0.9037595926427842	0.9696053059193341	-6.17797692419268	0	Exon
ENSG00000136933.16	e552311	RABEPK	-0.0027769790854876397	0.576686987955427	-0.12099169142483801	0.9037620515476021	0.9696053059193341	-6.3681123552565095	0	Exon
ENSG00000080573.6	e1020379	COL5A3	0.00814380873237138	-0.3831890784634361	0.12099137093713098	0.9037623052218449	0.9696053059193341	-6.1639899729688095	0	Exon
ENSG00000182541.17	e1129576	LIMK2	-0.00608600291233643	-1.30654780552416	-0.12098418349732303	0.9037679942674549	0.9696053059193341	-5.922738423564709	0	Exon
ENSG00000253540.5	e248352	FAM86HP	-0.00905168967614384	-2.92554072049862	-0.12098235398648599	0.9037694423736751	0.9696053059193341	-5.4751437133690795	0	Exon
ENSG00000112159.11	e404298	MDN1	-0.0031650482904087103	-0.16160454542200303	-0.12097024501185401	0.9037790269554891	0.9696053059193341	-6.222086009291219	0	Exon
ENSG00000075420.12	e261490	FNDC3B	-0.00660192249795723	-2.22490999962034	-0.12096719695681099	0.9037814395759369	0.9696053059193341	-5.648803290069151	0	Exon
ENSG00000196372.12	e567619	ASB13	-0.00502790934367495	-1.53122357124063	-0.12096632473896698	0.903782129960813	0.9696053059193341	-5.85949317686106	0	Exon
ENSG00000241404.6	e385410	EGFL8	0.00807659445694359	-2.77539119249442	0.12096467646158998	0.9037834346187671	0.9696053059193341	-5.491928212089009	0	Exon
ENSG00000153071.14	e327448	DAB2	0.008342075265162079	-2.8834400937256097	0.12096298626237599	0.903784772459306	0.9696053059193341	-5.47133300600626	0	Exon
ENSG00000170832.12	e963796	USP32	0.00277928885189611	1.51261495014877	0.12095841120985601	0.903788393744302	0.9696053059193341	-6.50546616599269	0	Exon
ENSG00000122008.15	e336603	POLK	0.00226045890563109	1.2526607245	0.120958238082077	0.903788530779933	0.9696053059193341	-6.47402995634814	0	Exon
ENSG00000137776.16	e829361	SLTM	-0.0028183418005044	0.612304812608472	-0.120957433550313	0.9037891675900699	0.9696053059193341	-6.37683042707512	0	Exon
ENSG00000166169.16	e597688	POLL	0.0040110844314493604	-0.7750772607148729	0.12095287944382699	0.9037927722981041	0.9696053059193341	-6.06526562692705	0	Exon
ENSG00000173210.19	e358982	ABLIM3	-0.0050449118911911	-1.26018269450147	-0.12095202631535301	0.903793447574381	0.9696053059193341	-5.924516701974139	0	Exon
ENSG00000138771.14	e294395	SHROOM3	0.00777435532108964	-1.29010922315814	0.12094984179295198	0.903795176688424	0.9696053059193341	-5.92366461111678	0	Exon
ENSG00000066027.11	e96788	PPP2R5A	0.0028029741164587	0.905113397117958	0.12094497477489699	0.9037990290787059	0.969606504400274	-6.42056938031035	0	Exon
ENSG00000137766.16	e827366	UNC13C	-0.005678630805606539	1.7544161464760801	-0.120937736355149	0.9038047585085219	0.969607124977168	-6.51995976641258	0	Exon
ENSG00000139719.9	e741843	VPS33A	-0.0029819518547957603	-0.176259765601234	-0.12093236063813699	0.9038090135556122	0.969607124977168	-6.2228752101564	0	Exon
ENSG00000100982.11	e1094328	PCIF1	-0.00638451365605807	-2.2188728928060297	-0.12093146899253698	0.9038097193210842	0.969607124977168	-5.65466179591599	0	Exon
ENSG00000145214.13	e275024	DGKQ	-0.008761406592270371	-2.75152855477221	-0.12092738389652699	0.9038129528037441	0.969607124977168	-5.513238181735161	0	Exon
ENSG00000067842.17	e1174083	ATP2B3	-0.0037210068540999702	-0.0766289315598906	-0.12092696570521401	0.9038132838154809	0.969607124977168	-6.25707155566974	0	Exon
ENSG00000142186.16	e644107	SCYL1	0.00276065767980768	0.744986747764333	0.12092116140937499	0.9038178781021521	0.9696073654214609	-6.402972789533219	0	Exon
ENSG00000243716.10	e874963	NPIPB5	0.00458195190777349	0.514148376965337	0.12091412708020899	0.9038234460040591	0.9696073654214609	-6.356421199459361	0	Exon
ENSG00000004766.15	e453222	VPS50	0.0035235301880394898	-0.343368055859672	0.120904854962063	0.903830785196486	0.9696073654214609	-6.18927267012089	0	Exon
ENSG00000278202.1	e845228		0.0121259498602169	-3.76570813344756	0.120904336534288	0.903831195549698	0.9696073654214609	-5.280188401273549	0	Exon
ENSG00000128284.19	e1131796	APOL3	0.00842138982082142	-2.4560641060574304	0.12090295296543802	0.9038322906916121	0.9696073654214609	-5.59701872454271	0	Exon
ENSG00000147202.17	e1162145	DIAPH2	0.00847898766922067	-3.0182393953973103	0.12090288275206999	0.9038323462678921	0.9696073654214609	-5.448068497618821	0	Exon
ENSG00000175606.10	e503631	TMEM70	0.0055131496843499	-1.51343767447326	0.12090249303920099	0.90383265473895	0.9696073654214609	-5.8813291774572996	0	Exon
ENSG00000130638.15	e1139598	ATXN10	-0.00207184121441966	3.4166367618467097	-0.12089678552918401	0.9038371724299091	0.9696092775635329	-6.658480168905291	0	Exon
ENSG00000135124.14	e740497	P2RX4	0.00539657663366594	-1.9390025679217198	0.120883514379151	0.903847677014798	0.969615340078814	-5.74082331889239	0	Exon
ENSG00000145864.12	e363608	GABRB2	0.00398874874248899	0.6560613598890799	0.12088273457154301	0.9038482942606411	0.969615340078814	-6.39763490322755	0	Exon
ENSG00000196678.13	e873100	ERI2	-0.00474329315957988	-1.28936740286249	-0.120874522756262	0.9038547942121109	0.9696193786694192	-5.922770496351809	0	Exon
ENSG00000169180.11	e876988	XPO6	-0.00285072644926132	0.175324302001541	-0.12085294608425301	0.903871872966234	0.9696312645267551	-6.29379746946357	0	Exon
ENSG00000100105.17	e1129626	PATZ1	0.00558568000241627	-1.8885883641939598	0.12084973113202499	0.903874417726662	0.9696312645267551	-5.7538197882559095	0	Exon
ENSG00000238276.5	e602967		0.0104939446460514	-3.39121901964378	0.120849243860164	0.9038748034214841	0.9696312645267551	-5.34952076142088	0	Exon
ENSG00000033867.16	e208971	SLC4A7	-0.00372333913366125	1.74253734925838	-0.12084670225194301	0.903876815204615	0.9696312645267551	-6.520519414150701	0	Exon
ENSG00000184154.13	e652465	LRTOMT	0.0058590823491383795	-1.4202521065949898	0.120828633255783	0.9038911175454591	0.9696387492227719	-5.88820207310563	0	Exon
ENSG00000115750.16	e111167	TAF1B	-0.0048968142535889	-1.39654728132765	-0.120828482393854	0.9038912369589059	0.9696387492227719	-5.89631970274071	0	Exon
ENSG00000072609.17	e747374	CHFR	0.00782421690695595	-2.84747021770121	0.120820701886374	0.903897395554835	0.9696387492227719	-5.47159091205753	0	Exon
ENSG00000185344.13	e743985	ATP6V0A2	0.00273123281919241	2.03443035119723	0.12081739838158802	0.903900010418304	0.9696387492227719	-6.56012454061946	0	Exon
ENSG00000025423.11	e713948	HSD17B6	-0.00976844687312271	-3.46810061101875	-0.120815654237794	0.903901390982155	0.9696387492227719	-5.33679176663962	0	Exon
ENSG00000166326.6	e627042	TRIM44	0.00258664994823051	1.24307966724675	0.12080935457344599	0.9039063774363301	0.9696387492227719	-6.4741337446685705	0	Exon
ENSG00000273136.6	e60083	NBPF26	-0.0256090407522627	-2.6340278154407	-0.120805500023259	0.9039094284797881	0.9696387492227719	-5.633458116022941	0	Exon
ENSG00000100503.23	e781001	NIN	-0.0023225460379268	4.177890675434891	-0.12080441011252802	0.9039102911916059	0.9696387492227719	-6.7042350993873505	0	Exon
ENSG00000126602.10	e863286	TRAP1	0.00248474515407304	1.76179633525535	0.12080354005876401	0.903910979877141	0.9696387492227719	-6.5307975176386295	0	Exon
ENSG00000182973.18	e210232	CNOT10	-0.00325890165704184	-0.5362585544311189	-0.12080333045993802	0.9039111457837721	0.9696387492227719	-6.1293032592299195	0	Exon
ENSG00000239521.7	e457658	GATS	-0.0034369970520200604	1.18290747352976	-0.12079365271503302	0.9039188061464101	0.9696418718817671	-6.46502493064625	0	Exon
ENSG00000258941.3	e779015		0.00334185687383755	-0.34374874782595394	0.120787186774031	0.9039239242293701	0.9696418718817671	-6.173493021535901	0	Exon
ENSG00000101365.20	e1078452	IDH3B	-0.00220657390486485	2.09219139046388	-0.120787182102257	0.90392392792729	0.9696418718817671	-6.56264581826276	0	Exon
ENSG00000115271.10	e162807	GCA	-0.00803288691326433	-2.9546372132335605	-0.12078468131470199	0.903925907414131	0.9696418718817671	-5.462714960097441	0	Exon
ENSG00000144596.12	e205605	GRIP2	0.0095179417842885	-3.29155976650953	0.120782374276647	0.903927733539982	0.9696418718817671	-5.37242601501292	0	Exon
ENSG00000056097.15	e324369	ZFR	-0.00201570711300852	2.36784084285932	-0.120776609972927	0.9039322962515309	0.969643832079706	-6.58625551058051	0	Exon
ENSG00000121897.13	e285107	LIAS	-0.005039066200462079	-1.59865794454235	-0.120770467951547	0.903937157947488	0.96964611298395	-5.84580785907212	0	Exon
ENSG00000140983.13	e855462	RHOT2	-0.005654127071791071	-1.8791466331250302	-0.12076046762083902	0.9039450736826948	0.9696487793860601	-5.74569735617131	0	Exon
ENSG00000136279.19	e437973	DBNL	0.003993514190197179	-0.738692036274927	0.120760416174566	0.903945114404881	0.9696487793860601	-6.080466861664441	0	Exon
ENSG00000141562.17	e984751	NARF	-0.00306112509862761	1.31172065511263	-0.120749484000629	0.903953767749141	0.9696551274883171	-6.478549979976621	0	Exon
ENSG00000254093.8	e483667	PINX1	-0.0054545947170238605	-1.76928913199141	-0.12074417032822	0.9039579737819129	0.9696567050146658	-5.78963210205622	0	Exon
ENSG00000175575.12	e654563	PAAF1	-0.0029155827263991	2.5363377865342502	-0.120724365946265	0.903973649947055	0.969665302160613	-6.60040066498898	0	Exon
ENSG00000230006.7	e140089	ANKRD36BP2	-0.00590899430309807	-1.72051372761906	-0.120704569658828	0.9039893197425308	0.969665302160613	-5.82807070040186	0	Exon
ENSG00000141027.20	e926492	NCOR1	0.0020767953211204603	1.4879078095156202	0.12070432149831802	0.9039895161747759	0.969665302160613	-6.50434278917256	0	Exon
ENSG00000189339.11	e3122	SLC35E2B	-0.00309327623087856	0.539125693125484	-0.120701149843697	0.90399202670863	0.969665302160613	-6.364151191320009	0	Exon
ENSG00000106392.10	e428397	C1GALT1	0.00245327784843876	2.18728754949178	0.12070032150267099	0.9039926823849058	0.969665302160613	-6.5717389383670595	0	Exon
ENSG00000114374.12	e1179851	USP9Y	0.00350332741664168	-2.10943319419707	0.12070005911369301	0.903992890079846	0.969665302160613	-6.1110691243165896	0	Exon
ENSG00000107929.14	e566604	LARP4B	-0.0031238373346799	0.110398405844999	-0.12069636899938199	0.9039958110038059	0.969665302160613	-6.27997711530009	0	Exon
ENSG00000147905.17	e534134	ZCCHC7	0.0023287746353571103	1.05922076990751	0.120695180747041	0.903996751569724	0.969665302160613	-6.4484492877546	0	Exon
ENSG00000111011.17	e742258	RSRC2	-0.00325630319362178	0.64200239956142	-0.12069380083444801	0.9039978438452559	0.969665302160613	-6.38401269146516	0	Exon
ENSG00000137947.11	e48398	GTF2B	-0.00281521456049134	0.662730366698864	-0.12069211718772699	0.903999176543043	0.969665302160613	-6.38319541400211	0	Exon
ENSG00000142347.16	e1018992	MYO1F	-0.00646727304184637	-1.66933972046556	-0.12068241804985902	0.904006853942527	0.969665302160613	-5.833967467572581	0	Exon
ENSG00000142347.16	e1019021	MYO1F	-0.00646727304184637	-1.66933972046556	-0.12068241804985902	0.904006853942527	0.969665302160613	-5.833967467572581	0	Exon
ENSG00000140694.16	e868483	PARN	-0.00290761616144013	0.5387355434542089	-0.12068152258126401	0.9040075627554791	0.969665302160613	-6.3623081514246	0	Exon
ENSG00000152104.11	e97682	PTPN14	0.00679522470415242	-2.36251257348009	0.12067385533503801	0.904013631808342	0.969665302160613	-5.60781274829524	0	Exon
ENSG00000245498.6	e674331		-0.00823647557073267	-2.2699591579681	-0.12067343398765999	0.9040139653284459	0.969665302160613	-5.6387241764077904	0	Exon
ENSG00000198879.11	e568552	SFMBT2	-0.00366882627004225	-0.436148404445649	-0.120672830015953	0.90401444340599	0.969665302160613	-6.14589400086376	0	Exon
ENSG00000204394.12	e383462	VARS	-0.00530139042267837	-1.6658952295388303	-0.12067149359366999	0.904015501259445	0.969665302160613	-5.83248985576741	0	Exon
ENSG00000091317.7	e210024	CMTM6	0.006125432063632579	-2.1906026658249	0.12067088138587	0.904015985856433	0.969665302160613	-5.6631055804979695	0	Exon
ENSG00000139613.11	e712243	SMARCC2	-0.00184756396859555	2.6353402714033396	-0.12066640499927901	0.9040195291698709	0.969665302160613	-6.60806847370023	0	Exon
ENSG00000183696.13	e440637	UPP1	-0.006283691453948729	-1.70828722632168	-0.12066492985788399	0.904020696828228	0.969665302160613	-5.8053707051687695	0	Exon
ENSG00000042088.13	e797693	TDP1	-0.0054509083364776105	-1.77144863176335	-0.120657770179244	0.9040263641242521	0.969668446922688	-5.80188420280112	0	Exon
ENSG00000156831.7	e515330	NSMCE2	-0.00488866987448315	-1.5604095185324902	-0.12065175608908302	0.904031124625124	0.969670619030397	-5.85828006218362	0	Exon
ENSG00000100888.12	e768984	CHD8	-0.00195732366971029	1.64093434906087	-0.12064298410847	0.9040380681623159	0.9696734970880679	-6.5233662618851795	0	Exon
ENSG00000164494.11	e406369	PDSS2	-0.0078264260464223	-3.0107569146700497	-0.120637955208233	0.9040420488351558	0.9696734970880679	-5.44594642160159	0	Exon
ENSG00000168488.18	e878631	ATXN2L	-0.00321375362716286	0.762376776486312	-0.12062861214314802	0.9040494444318059	0.9696734970880679	-6.40720505716779	0	Exon
ENSG00000198799.11	e57399	LRIG2	0.0038993702644030603	-0.656313090108062	0.12062333177806599	0.9040536241613158	0.9696734970880679	-6.09659448777211	0	Exon
ENSG00000143977.13	e132589	SNRPG	-0.0025307243155617	1.7642437680016	-0.120616083604518	0.9040593615350291	0.9696734970880679	-6.528779148130781	0	Exon
ENSG00000137841.11	e816100	PLCB2	-0.00416895216143392	-0.133140671826147	-0.12061009067466401	0.9040641053102049	0.9696734970880679	-6.236288195079861	0	Exon
ENSG00000266028.7	e94290	SRGAP2	-0.0033054029713245	0.795166326246363	-0.120606894885238	0.904066634976885	0.9696734970880679	-6.4089564664318	0	Exon
ENSG00000213625.8	e42869	LEPROT	-0.00287166920434862	3.6545180445888703	-0.120604163662177	0.904068796911082	0.9696734970880679	-6.67512887292859	0	Exon
ENSG00000061273.17	e699698	HDAC7	-0.006006332804768671	-2.0761969308441	-0.120602480343935	0.904070129363308	0.9696734970880679	-5.690459471507079	0	Exon
ENSG00000008838.18	e944322	MED24	-0.00595547605323502	-2.15642365357989	-0.120597091892708	0.904074394663069	0.9696734970880679	-5.69896253295179	0	Exon
ENSG00000056291.17	e292566	NPFFR2	0.0132561278389561	-3.15511654674661	0.120592664197701	0.904077899465631	0.9696734970880679	-5.44198900110967	0	Exon
ENSG00000105726.16	e1037370	ATP13A1	-0.00300472517109789	0.31519738366825706	-0.120588747765033	0.904080999573057	0.9696734970880679	-6.326839727974759	0	Exon
ENSG00000023608.4	e785999	SNAPC1	-0.00412233247374884	-0.6427046388829399	-0.12058462795021199	0.9040842606720741	0.9696734970880679	-6.099414760601831	0	Exon
ENSG00000211456.10	e216569	SACM1L	0.00600546840654368	-2.14324877253475	0.12058374049110199	0.9040849631533829	0.9696734970880679	-5.69381053674211	0	Exon
ENSG00000166012.15	e661216	TAF1D	0.004136909129102999	-0.148167639734301	0.12058293833987899	0.9040855981080441	0.9696734970880679	-6.21997347008762	0	Exon
ENSG00000179051.13	e12933	RCC2	0.00668116898789911	-2.4344782331834	0.120581799635436	0.904086499466489	0.9696734970880679	-5.589917937979091	0	Exon
ENSG00000101542.9	e1002448	CDH20	-0.0045945275989932	0.541905257159039	-0.120580493710375	0.9040875331910551	0.9696734970880679	-6.366927719982559	0	Exon
ENSG00000105705.15	e1036863	SUGP1	-0.0034246939394597603	-0.5475809866048139	-0.120578497288631	0.90408911348894	0.9696734970880679	-6.12867597963724	0	Exon
ENSG00000198208.11	e793521	RPS6KL1	-0.005757535313257771	-1.9682277420358703	-0.12057598683954303	0.9040911006735	0.9696734970880679	-5.725672416981549	0	Exon
ENSG00000171853.15	e109568	TRAPPC12	0.00685251079018493	-2.2567859679151003	0.12057377345938199	0.9040928527090849	0.9696734970880679	-5.65734955219867	0	Exon
ENSG00000012211.12	e1154189	PRICKLE3	-0.0100720682417739	-3.58898474175159	-0.12057364184408098	0.9040929568912449	0.9696734970880679	-5.30613452910878	0	Exon
ENSG00000182979.17	e807151	MTA1	0.00666307483497621	-2.28684277450463	0.120569629174237	0.9040961331838859	0.9696734970880679	-5.63207985032833	0	Exon
ENSG00000160752.14	e72036	FDPS	-0.0037889533195905297	-0.36969023171493204	-0.12056831652432902	0.904097172233134	0.9696734970880679	-6.17572220949854	0	Exon
ENSG00000115942.8	e178122	ORC2	0.00401538188589157	-0.8449296748990859	0.12056542825411501	0.9040994584906791	0.9696734970880679	-6.048118601008509	0	Exon
ENSG00000166598.13	e730436	HSP90B1	-0.00356961682906818	2.23021749961547	-0.120558900918376	0.9041046253130229	0.969676104806716	-6.57597178491163	0	Exon
ENSG00000146729.9	e442118	GBAS	0.0028987796160818303	1.06910668493727	0.12054930217732199	0.9041122233652871	0.9696809043169159	-6.4482213116562805	0	Exon
ENSG00000165802.20	e565238	NSMF	0.00288618258552415	3.02965918559685	0.120546336124615	0.904114571198245	0.9696809043169159	-6.634860226312269	0	Exon
ENSG00000176624.10	e999490	MEX3C	0.00739236038749108	-2.54985085114145	0.12053205510505699	0.904125875610756	0.969690094657397	-5.5707199423857	0	Exon
ENSG00000175354.18	e990175	PTPN2	-0.0091750558806659	-3.4863580408919503	-0.120527939407444	0.9041291334730621	0.969690654908957	-5.33072491629038	0	Exon
ENSG00000166130.14	e727814	IKBIP	-0.008998184285265259	-3.08482008200427	-0.12051243067629701	0.904141409732223	0.969696028920327	-5.42283292002194	0	Exon
ENSG00000118564.14	e281217	FBXL5	-0.00182367777951413	4.20016126505625	-0.12051032168082	0.904143079153296	0.969696028920327	-6.70549560769485	0	Exon
ENSG00000094975.13	e82962	SUCO	0.00377497277765984	-0.546668748429804	0.120509036963284	0.9041440960995122	0.969696028920327	-6.126766182767099	0	Exon
ENSG00000124177.14	e1091954	CHD6	-0.00245998306237635	0.737022457636236	-0.12050077941346199	0.90415063254713	0.969696028920327	-6.401996967628831	0	Exon
ENSG00000114867.20	e266126	EIF4G1	-0.00430830047494525	-0.5835148039748891	-0.120497264746449	0.9041534146621228	0.969696028920327	-6.12325562058154	0	Exon
ENSG00000206530.9	e240768	CFAP44	0.009108764680369691	-2.16517738201182	0.12049415034311001	0.904155879940245	0.969696028920327	-5.685811173053991	0	Exon
ENSG00000149577.15	e668531	SIDT2	0.0042325079625329	-0.55460573967784	0.12049255361227698	0.904157143869891	0.969696028920327	-6.12724873759943	0	Exon
ENSG00000100722.18	e796982	ZC3H14	0.0052238932553535	-1.47716598788897	0.12048441346672001	0.9041635873963321	0.969696028920327	-5.8858892120371	0	Exon
ENSG00000197530.12	e2824	MIB2	0.00808380961203148	-2.67405940588189	0.12047981808897099	0.9041672249800341	0.969696028920327	-5.523230057353669	0	Exon
ENSG00000113119.12	e355256	TMCO6	-0.00583581189971385	-2.13864730853749	-0.12047935322029499	0.904167592958322	0.969696028920327	-5.68465107232368	0	Exon
ENSG00000144935.14	e253969	TRPC1	0.0037796414456684295	-0.797285416167028	0.12047581521706	0.9041703935528872	0.969696028920327	-6.06400650620215	0	Exon
ENSG00000119946.10	e596353	CNNM1	0.00380562708838045	0.47265508985713706	0.12047559757078698	0.9041705658362529	0.969696028920327	-6.36062981827344	0	Exon
ENSG00000271447.5	e939826	MMP28	0.00895762321173169	-2.96470250137471	0.12047371884112401	0.9041720529920291	0.969696028920327	-5.453880786309661	0	Exon
ENSG00000167460.14	e1030986	TPM4	-0.0030333171045070603	2.8612006237129903	-0.120471760488597	0.9041736031756461	0.969696028920327	-6.6246789434752	0	Exon
ENSG00000140564.10	e849828	FURIN	0.0037564448212228704	-0.26291408489900103	0.12046977259799499	0.9041751767412521	0.969696028920327	-6.19574312341741	0	Exon
ENSG00000176623.11	e505606	RMDN1	-0.0046097987501910395	-0.6016309725885911	-0.12046187595548	0.904181427534158	0.969699097401461	-6.10536391114406	0	Exon
ENSG00000111011.17	e742243	RSRC2	-0.0032459654385669197	0.647152424163464	-0.12045924653684	0.904183508920242	0.969699097401461	-6.3849100928866305	0	Exon
ENSG00000130396.20	e423463	MLLT4	-0.00376964322650479	-0.372729293093195	-0.120455011420417	0.9041868613403929	0.9696997590043109	-6.16505287690832	0	Exon
ENSG00000103051.18	e900322	COG4	0.00343085177299328	-0.43555181731741205	0.120444872887334	0.904194886775522	0.96970173450338	-6.15823294868384	0	Exon
ENSG00000224631.4	e892711		-0.00364332511714446	1.2899974570064099	-0.120442317022065	0.904196909942628	0.96970173450338	-6.47437460801672	0	Exon
ENSG00000224631.4	e892712		-0.00364332511714446	1.2899974570064099	-0.120442317022065	0.904196909942628	0.96970173450338	-6.47437460801672	0	Exon
ENSG00000106665.15	e446340	CLIP2	0.00408168255128224	-0.683414261127366	0.120432746647351	0.9042044856477042	0.9697055786226658	-6.088560314318321	0	Exon
ENSG00000247828.7	e339873	TMEM161B-AS1	-0.00370721308588931	0.49645179293023795	-0.120430877213578	0.90420596545274	0.9697055786226658	-6.354036093356839	0	Exon
ENSG00000144554.10	e203388	FANCD2	-0.0101749020708119	-3.5702521915417598	-0.12042469539835	0.904210858851955	0.969707892794668	-5.3166077067557005	0	Exon
ENSG00000181555.19	e217634	SETD2	-0.0026239334497557398	0.624180696707887	-0.12042071515264399	0.904214009535442	0.9697083380079781	-6.378993922872059	0	Exon
ENSG00000179134.15	e1048874	SAMD4B	0.0038272716143414797	0.0816162945815991	0.120408733261639	0.9042234941716429	0.9697132938614541	-6.26938006971208	0	Exon
ENSG00000055483.19	e979065	USP36	0.00488840582809474	-1.28823088183994	0.120403812141672	0.9042273896402461	0.9697132938614541	-5.918322897710871	0	Exon
ENSG00000073584.18	e945054	SMARCE1	-0.002433138057136	0.993623622734565	-0.12040359510433901	0.9042275614430841	0.9697132938614541	-6.438776199728331	0	Exon
ENSG00000110693.16	e620765	SOX6	0.0035866403576491797	0.470689559643574	0.12039392048532199	0.9042352197015829	0.9697132938614541	-6.34912476009409	0	Exon
ENSG00000183117.18	e482143	CSMD1	0.0037761408084449203	-0.48013017605419395	0.12039346814350599	0.904235577767639	0.9697132938614541	-6.15119425900013	0	Exon
ENSG00000227815.2	e84159		0.00925248001126774	-3.2234256930426	0.120392713462595	0.904236175160202	0.9697132938614541	-5.385872801982219	0	Exon
ENSG00000250318.1	e1128771		-0.0107896807089788	-3.58906027256779	-0.12038963296031	0.904238613633941	0.9697132938614541	-5.30940915751002	0	Exon
ENSG00000015133.18	e798464	CCDC88C	-0.003918567667741421	0.826031841360511	-0.12038491528357399	0.904242348069165	0.9697132938614541	-6.416307234786349	0	Exon
ENSG00000163803.12	e118611	PLB1	0.00933357171649768	-3.03597768559427	0.120383775041374	0.904243250666436	0.9697132938614541	-5.446936873201509	0	Exon
ENSG00000148408.12	e565953	CACNA1B	-0.00424694905733542	-0.719974727343785	-0.12036710342184	0.9042564476648	0.9697210972215359	-6.10031411917062	0	Exon
ENSG00000168310.10	e317532	IRF2	0.00446251885774151	-1.1232566667561599	0.12036510879514	0.904258026582486	0.9697210972215359	-5.969703444712059	0	Exon
ENSG00000153922.10	e342769	CHD1	0.00520812452119313	-1.68554041265669	0.12036324228832301	0.904259504082669	0.9697210972215359	-5.807651558267731	0	Exon
ENSG00000115183.13	e161248	TANC1	0.0028386434265633	1.2004566666925902	0.120359494530121	0.904262470755627	0.9697210972215359	-6.4691197111842005	0	Exon
ENSG00000196387.9	e747615	ZNF140	-0.0103130492408301	-3.53542144365394	-0.120349926862136	0.9042700443938291	0.9697210972215359	-5.32212980526014	0	Exon
ENSG00000149182.14	e630324	ARFGAP2	-0.0028161672762637	0.85251846893005	-0.12034906207311699	0.9042707289496991	0.9697210972215359	-6.41752650417454	0	Exon
ENSG00000215041.9	e919767	NEURL4	-0.00592864803664946	-1.8218973992587097	-0.1203473770655	0.90427206278027	0.9697210972215359	-5.7762634314379095	0	Exon
ENSG00000176853.15	e514646	FAM91A1	0.00403520925332789	-1.00845705117863	0.12034428155222399	0.9042745131498661	0.9697210972215359	-6.01029757553498	0	Exon
ENSG00000114646.9	e218192	CSPG5	0.00738648443708762	-1.42656943878299	0.120335276901682	0.904281641123822	0.9697210972215359	-5.91236315962281	0	Exon
ENSG00000242808.7	e263476	SOX2-OT	0.00663357986687051	-2.31260399572216	0.120331392406539	0.904284716046231	0.9697210972215359	-5.6512231968904505	0	Exon
ENSG00000128283.6	e1132963	CDC42EP1	0.0102231659708026	-3.17994224196442	0.120330066382472	0.904285765712211	0.9697210972215359	-5.40950206919233	0	Exon
ENSG00000109118.13	e934857	PHF12	0.00207319884255892	1.94462513666907	0.12032227705345301	0.90429193166227	0.9697210972215359	-6.553290516412559	0	Exon
ENSG00000157152.16	e204386	SYN2	-0.0104557181923277	-3.78917799995935	-0.12032223100786801	0.9042919681114822	0.9697210972215359	-5.313982517583019	0	Exon
ENSG00000186635.14	e653645	ARAP1	-0.00399081981931356	-0.515060581399381	-0.12032059682275699	0.9042932617157879	0.9697210972215359	-6.1297824265087995	0	Exon
ENSG00000198162.12	e59346	MAN1A2	-0.00309127150237609	3.9710254172342	-0.120312247979945	0.9042998705787909	0.9697210972215359	-6.69154602470797	0	Exon
ENSG00000130811.11	e1020732	EIF3G	-0.00255937189681913	0.863888280605822	-0.120311988735555	0.9043000757942429	0.9697210972215359	-6.41904246362481	0	Exon
ENSG00000147421.17	e491924	HMBOX1	0.00604417882106255	-2.22966748091113	0.12030647510447501	0.9043044403349191	0.9697210972215359	-5.643078192432151	0	Exon
ENSG00000129422.14	e485550	MTUS1	-0.0038880803174529	0.886631546402992	-0.12030572070351402	0.904305037512148	0.9697210972215359	-6.420767239691809	0	Exon
ENSG00000110955.8	e713658	ATP5B	0.00177894676970982	4.17720632771078	0.120305279090193	0.9043053870894309	0.9697210972215359	-6.70460749424932	0	Exon
ENSG00000110057.7	e649318	UNC93B1	-0.0068815177549976	-2.5037713988554997	-0.12030191631713501	0.9043080490320881	0.9697210972215359	-5.590166638873599	0	Exon
ENSG00000160551.10	e935510	TAOK1	-0.00178349741747097	2.29860633696462	-0.120292569169876	0.9043154481603279	0.9697210972215359	-6.5828556716070405	0	Exon
ENSG00000110395.6	e672199	CBL	0.00397246501313734	-1.0174301949102902	0.12028877328159901	0.904318452958008	0.9697210972215359	-5.998131721383281	0	Exon
ENSG00000254634.4	e879522	SMG1P6	-0.0107338311618166	-2.8158505945331096	-0.12028712709722802	0.9043197560660658	0.9697210972215359	-5.487624758914549	0	Exon
ENSG00000175216.14	e630069	CKAP5	0.0019114264657903101	2.6397454154585	0.120286691625075	0.904320100782826	0.9697210972215359	-6.60999045628563	0	Exon
ENSG00000107282.7	e537255	APBA1	-0.0029933626626522897	0.922660733000579	-0.12028577771719501	0.904320824226075	0.9697210972215359	-6.42730367845297	0	Exon
ENSG00000138757.14	e293675	G3BP2	0.0031612469771746398	0.9087533826545321	0.120284731768469	0.9043216521920558	0.9697210972215359	-6.42210771861956	0	Exon
ENSG00000172890.11	e651628	NADSYN1	-0.00384243662002926	-0.527130080725128	-0.12026423621783901	0.9043378763532309	0.969732659194218	-6.13072268226735	0	Exon
ENSG00000093000.18	e1139138	NUP50	-0.00346501311835297	0.194626013878191	-0.12026042625740099	0.904340892300639	0.969732659194218	-6.30447449662359	0	Exon
ENSG00000046647.13	e1145138	GEMIN8	0.00573559528826182	-1.9391415673727102	0.120258809820405	0.9043421718652549	0.969732659194218	-5.74436629641041	0	Exon
ENSG00000161791.13	e703025	FMNL3	-0.009964007205998871	-3.14161823229154	-0.120257287601604	0.9043433768473791	0.969732659194218	-5.4082707305602	0	Exon
ENSG00000254231.1	e505460		0.00901352778121923	-3.30166176634185	0.12025011164210199	0.9043490573102958	0.9697348915044691	-5.39355005968173	0	Exon
ENSG00000113594.9	e327005	LIFR	0.0126904152705118	-3.4516366433408	0.12024652113831301	0.904351899541619	0.9697348915044691	-5.33425072538083	0	Exon
ENSG00000085719.12	e505705	CPNE3	-0.0121193704957931	-3.3563881786995	-0.120242706000487	0.9043549195938749	0.9697348915044691	-5.35046328316229	0	Exon
ENSG00000161204.11	e265341	ABCF3	0.00374817262783154	-0.58812435536075	0.120240834464342	0.9043564010970742	0.9697348915044691	-6.121195709616821	0	Exon
ENSG00000137871.19	e828217	ZNF280D	0.00472012877672534	-1.3059124161703601	0.120235713044067	0.9043604552019019	0.9697363053061558	-5.91589727402547	0	Exon
ENSG00000134440.11	e1001324	NARS	0.0019431479872447199	2.2095238267064596	0.12023215325753098	0.9043632731224309	0.9697363935557399	-6.573643203090991	0	Exon
ENSG00000148516.21	e574954	ZEB1	0.0033457112942064603	0.8078836601974079	0.120227142535205	0.904367239603136	0.9697373849953941	-6.4089258942518095	0	Exon
ENSG00000180448.10	e1007459	ARHGAP45	-0.00998877099010332	-3.4947431347218	-0.12022407359600401	0.904369668972248	0.9697373849953941	-5.3354916026752806	0	Exon
ENSG00000130714.15	e559099	POMT1	-0.00431449872256529	-1.2672153715636698	-0.12022011643856301	0.9043728014553309	0.9697378105389829	-5.92865714929093	0	Exon
ENSG00000101596.14	e986510	SMCHD1	0.00333879020718843	0.0476906649886692	0.12020911297941901	0.9043815117938051	0.9697442170658299	-6.26602389321445	0	Exon
ENSG00000197312.11	e11281	DDI2	-0.00463421515265299	-1.3934425752402602	-0.120199440053323	0.9043891688918321	0.969747329220622	-5.8955487055957105	0	Exon
ENSG00000108666.9	e938053	C17orf75	0.00359376692135698	-0.7814487955001059	0.12019637688104902	0.904391593703945	0.969747329220622	-6.076184467245491	0	Exon
ENSG00000179262.9	e1026508	RAD23A	-0.002597911892137	0.906442863061428	-0.12019348343194401	0.9043938841637471	0.969747329220622	-6.4271286768048395	0	Exon
ENSG00000214046.8	e1031770	SMIM7	0.00209533277170102	3.21165843101619	0.12019162312323199	0.9043953567880749	0.969747329220622	-6.647056611771069	0	Exon
ENSG00000149503.12	e637634	INCENP	0.00450210141542675	-1.24569671783184	0.120184474522481	0.904401015638687	0.969750463642077	-5.93876470222505	0	Exon
ENSG00000251184.1	e557059		-0.00705831164297068	-1.11230085889922	-0.120171664584926	0.9044111560301641	0.969753574403796	-5.97620859647857	0	Exon
ENSG00000136286.14	e439633	MYO1G	-0.0149750164626771	-3.69479802574867	-0.12016765312968598	0.904414331515413	0.969753574403796	-5.3115699702464	0	Exon
ENSG00000152601.17	e256404	MBNL1	0.0031028840440680897	0.30492487027013	0.12016721008261802	0.904414682233475	0.969753574403796	-6.32260699997405	0	Exon
ENSG00000167965.17	e859988	MLST8	-0.0052914233735687705	-1.45545925314255	-0.12016468817500099	0.9044166785873009	0.969753574403796	-5.87237744713584	0	Exon
ENSG00000270039.1	e716939		-0.00382350604064236	-0.572108211199547	-0.120163530362872	0.9044175951169829	0.969753574403796	-6.12588406792997	0	Exon
ENSG00000147576.15	e501200	ADHFE1	0.0045994081681821	-0.39799964898960905	0.120151887634193	0.9044268115644309	0.9697605233389209	-6.1641926026565494	0	Exon
ENSG00000150316.11	e661762	CWC15	-0.00240139069094895	1.64257224250265	-0.12014519969368401	0.904432105780417	0.9697621071460201	-6.5166249176911295	0	Exon
ENSG00000278259.4	e940505	MYO19	0.0060269500558235295	-1.96162739436001	0.120143109925806	0.9044337600547551	0.9697621071460201	-5.7333033856671	0	Exon
ENSG00000102763.16	e754111	VWA8	-0.00425013983582394	-0.979928184948946	-0.12013316429584199	0.904441633088177	0.9697625894383191	-6.007927318955799	0	Exon
ENSG00000164199.15	e340674	ADGRV1	-0.0116622461750656	-3.54843735830641	-0.12013284260277499	0.904441887742919	0.9697625894383191	-5.33579028644696	0	Exon
ENSG00000050426.15	e704818	LETMD1	-0.00295778267734105	1.47928664126111	-0.12012823727411	0.904445533358109	0.9697625894383191	-6.501363454539441	0	Exon
ENSG00000204315.3	e385203	FKBPL	0.00366718068877489	-0.0414515534005524	0.120126991681392	0.9044465193796651	0.9697625894383191	-6.25346719204872	0	Exon
ENSG00000115816.14	e121104	CEBPZ	0.00277528504013482	1.19074091752346	0.12012205623402498	0.9044504263223051	0.9697625894383191	-6.46548813947868	0	Exon
ENSG00000118507.15	e412398	AKAP7	0.003083299501976	1.6215354204785701	0.12011928590694002	0.904452619338101	0.9697625894383191	-6.5187044848376905	0	Exon
ENSG00000178104.19	e63604	PDE4DIP	-0.0154845739144434	-3.59987478816931	-0.120118104125691	0.9044535548469721	0.9697625894383191	-5.3246188533605405	0	Exon
ENSG00000130703.15	e1099975	OSBPL2	-0.00346781187312293	-0.407827711063818	-0.12010803208053801	0.904461527975655	0.9697625894383191	-6.16353733207113	0	Exon
ENSG00000261556.9	e899802	SMG1P7	-0.00728564178938338	-2.18368801003741	-0.120102015725643	0.9044662905851859	0.9697625894383191	-5.65068340803483	0	Exon
ENSG00000136895.18	e553127	GARNL3	-0.00484910809765085	-1.26350949510375	-0.12010193412724002	0.9044663551793599	0.9697625894383191	-5.9302188054145395	0	Exon
ENSG00000089351.14	e1041091	GRAMD1A	-0.0036814535935854797	0.0706300818941982	-0.12010024727026401	0.904467690513638	0.9697625894383191	-6.271083374590139	0	Exon
ENSG00000176884.14	e564658	GRIN1	0.004009836913869471	0.9068548465501041	0.120096308794866	0.904470808254536	0.9697625894383191	-6.43025889507293	0	Exon
ENSG00000064313.11	e513579	TAF2	0.00431651975866769	-1.37445837969014	0.120096223030857	0.9044708761462951	0.9697625894383191	-5.89919128430256	0	Exon
ENSG00000134222.16	e54319	PSRC1	0.004711565676944279	0.422813295570824	0.120093274136563	0.904473210524784	0.9697625894383191	-6.3418918884645095	0	Exon
ENSG00000090565.15	e854532	RAB11FIP3	0.00313083411287346	0.8149694361721009	0.120090703751657	0.9044752452715831	0.9697625894383191	-6.4130069751741505	0	Exon
ENSG00000196531.10	e713861	NACA	-0.00346648375889341	1.8873259564824	-0.120061091012765	0.9044986871079721	0.9697847901357429	-6.537954436601829	0	Exon
ENSG00000115677.16	e198218	HDLBP	-0.00298702309227596	0.421872085629808	-0.120057366537759	0.9045016354576421	0.969785018072609	-6.34340858801437	0	Exon
ENSG00000184220.11	e237119	CMSS1	-0.00353652622354229	-0.47519525582043	-0.12005303988832598	0.9045050604991801	0.96978575710417	-6.15747898268675	0	Exon
ENSG00000242193.9	e84530		-0.00533456763503305	-1.4486921506950603	-0.12004902470070802	0.904508238984402	0.9697862317810741	-5.87689104897704	0	Exon
ENSG00000214652.5	e442812	ZNF727	0.006888649665542679	-0.795147811905271	0.120041775723818	0.9045139773916021	0.9697894511173141	-6.0630197786629605	0	Exon
ENSG00000239900.12	e1135761	ADSL	-0.00361663524823685	-0.44535142558920293	-0.12003557341116801	0.9045188872464579	0.9697917820908231	-6.165204258940589	0	Exon
ENSG00000171148.13	e202334	TADA3	-0.00297614186216943	0.472321057136356	-0.12003014730566	0.9045231826457091	0.9697934542555929	-6.351759882617	0	Exon
ENSG00000108465.14	e955155	CDK5RAP3	-0.00333061555702122	-0.0787655560330305	-0.12002038363436698	0.9045309117443471	0.969798807873789	-6.239145184040559	0	Exon
ENSG00000231249.1	e200333	ITPR1-AS1	-0.00600400675151171	-1.52279795186647	-0.120008610946384	0.90454023122898	0.969802410533993	-5.87185387161694	0	Exon
ENSG00000158806.13	e487534	NPM2	0.00573824560700586	-1.6456417459660801	0.120005877074782	0.904542395415838	0.969802410533993	-5.840399438277661	0	Exon
ENSG00000214013.9	e819050	GANC	0.0037475392299508603	-0.472826382649397	0.11999992619044099	0.9045471062560999	0.969802410533993	-6.14095269204941	0	Exon
ENSG00000157107.13	e335468	FCHO2	-0.0028113494929283803	0.878287885001678	-0.119998247684471	0.904548434995945	0.969802410533993	-6.420305062950639	0	Exon
ENSG00000137337.14	e380494	MDC1	-0.0030863374735825397	1.18290603004122	-0.119990887805134	0.904554261230952	0.969802410533993	-6.471042970739259	0	Exon
ENSG00000066697.14	e545787	MSANTD3	-0.0049731100922349395	-1.1922469994924498	-0.119989759846114	0.9045551541474491	0.969802410533993	-5.952196603241809	0	Exon
ENSG00000152818.18	e416733	UTRN	0.00322428401998592	0.10259713129544001	0.11998378972588	0.9045598802244019	0.969802410533993	-6.280397748679769	0	Exon
ENSG00000161682.14	e951218	FAM171A2	-0.0038432896044796397	0.00084321958589596	-0.119978033463217	0.9045644370102671	0.969802410533993	-6.260640102285451	0	Exon
ENSG00000123219.12	e332193	CENPK	-0.0107383158324009	-3.5169986118463905	-0.11997569771961801	0.9045662860378779	0.969802410533993	-5.33908685023843	0	Exon
ENSG00000140859.15	e891185	KIFC3	0.00378118297099625	-0.48891644698173997	0.11997508573024601	0.9045667705026309	0.969802410533993	-6.13549634894481	0	Exon
ENSG00000157107.13	e335461	FCHO2	0.0060871180904735	-2.18775258683669	0.11997098119009401	0.9045700197512092	0.969802410533993	-5.665101682772501	0	Exon
ENSG00000214021.15	e202551	TTLL3	0.00588433281669685	-1.63964973717174	0.119967981515281	0.9045723943639371	0.969802410533993	-5.8256367019001996	0	Exon
ENSG00000155275.18	e279985	TRMT44	-0.0050516096092455	-1.48103350307191	-0.11996594173008099	0.9045740091060892	0.969802410533993	-5.867156099500071	0	Exon
ENSG00000088367.21	e1089862	EPB41L1	0.00480729435774767	0.297829149015419	0.11996445659247099	0.9045751847763559	0.969802410533993	-6.32640501351133	0	Exon
ENSG00000071537.13	e796135	SEL1L	-0.00267383409412453	1.26304538155695	-0.119962622769548	0.904576636474502	0.969802410533993	-6.472726370594679	0	Exon
ENSG00000091157.13	e1001124	WDR7	-0.00239600246927999	1.4139696430056399	-0.11995644848573599	0.9045815241877959	0.969802410533993	-6.49334792754774	0	Exon
ENSG00000254413.8	e1142370	CHKB-CPT1B	0.0063977505491024	-1.8779380790616	0.11995499025289802	0.904582678560921	0.969802410533993	-5.7465544267182	0	Exon
ENSG00000122482.20	e48900	ZNF644	0.0031815141029726103	0.330576808651628	0.119953931794187	0.9045835164631021	0.969802410533993	-6.32359624448644	0	Exon
ENSG00000151491.12	e690080	EPS8	-0.0031411551481527397	0.141127777632382	-0.119950107545196	0.904586543834389	0.9698027231190159	-6.28741796122772	0	Exon
ENSG00000064933.16	e174600	PMS1	0.00664597448587252	-2.4546938372037204	0.11994550550129801	0.9045901869294509	0.9698036958145421	-5.586005023971901	0	Exon
ENSG00000057608.16	e567714	GDI2	-0.00182320232209621	4.0470302220481695	-0.11993852393574199	0.904595713718262	0.969806687990643	-6.6973434603933	0	Exon
ENSG00000112282.17	e412469	MED23	-0.00499076840599028	-1.47213640918336	-0.11993397355895	0.9045993159173341	0.969807616824304	-5.875338214993009	0	Exon
ENSG00000149781.12	e640576	FERMT3	-0.0107306594718277	-3.31104273427521	-0.11991293674082	0.904615969246676	0.9698221034030071	-5.3930183221799695	0	Exon
ENSG00000213523.10	e354977	SRA1	-0.00439706819924184	-0.431682517366691	-0.11990302575071601	0.9046238150762281	0.9698221034030071	-6.1558207092048	0	Exon
ENSG00000127511.9	e1032031	SIN3B	0.00377368688232953	-0.4327035088115711	0.119896075278991	0.9046293172784449	0.9698221034030071	-6.15834555104411	0	Exon
ENSG00000138346.14	e583723	DNA2	0.00730161679174775	-2.7653417264550204	0.119895165035273	0.904630037855058	0.9698221034030071	-5.4967469392214205	0	Exon
ENSG00000162981.13	e112461	FAM84A	0.00724580457612607	-2.54686083062662	0.11989267201071901	0.9046320114095241	0.9698221034030071	-5.573133206734821	0	Exon
ENSG00000102893.15	e885353	PHKB	0.0030558437853377396	0.19939775041534302	0.11989126603103999	0.9046331244262901	0.9698221034030071	-6.3015496999683	0	Exon
ENSG00000132003.9	e1028047	ZSWIM4	-0.00922902103572489	-3.3682752309443	-0.11988352795528	0.904639250128472	0.9698221034030071	-5.34493956240392	0	Exon
ENSG00000060339.13	e584023	CCAR1	-0.005046496115353179	-1.3342947568381298	-0.11988320247375801	0.904639507789923	0.9698221034030071	-5.904745047189911	0	Exon
ENSG00000131558.14	e471168	EXOC4	-0.0025298424869612	0.9026957456018159	-0.11988284239024	0.9046397928434201	0.9698221034030071	-6.42491412201632	0	Exon
ENSG00000042088.13	e797570	TDP1	0.0056097154360542295	-1.73510822580104	0.11988234440589099	0.904640187063595	0.9698221034030071	-5.8070607494611295	0	Exon
ENSG00000159733.13	e276618	ZFYVE28	-0.004788250969394579	-1.17525549890784	-0.119877704919939	0.9046438598286691	0.969823107809406	-5.95869477106892	0	Exon
ENSG00000137200.12	e390262	CMTR1	-0.00336216968424537	-0.529223693131518	-0.119873251182245	0.9046473855514251	0.9698239545735429	-6.134735372074339	0	Exon
ENSG00000100150.16	e1130277	DEPDC5	-0.0049927727975445394	-1.51511779451048	-0.119868575983085	0.9046510865922679	0.969824575767297	-5.8575849333941905	0	Exon
ENSG00000176401.5	e1049574	EID2B	0.009791483729108359	-3.4953779279782498	0.11985886980074499	0.904658770330881	0.969824575767297	-5.3646037514536795	0	Exon
ENSG00000247950.6	e303725	SEC24B-AS1	0.00783187266990756	-2.9660818513763703	0.11985502482051101	0.904661814148328	0.969824575767297	-5.45517963784546	0	Exon
ENSG00000137216.18	e394299	TMEM63B	-0.0026520072761509	1.48443173452919	-0.119850321521643	0.904665537441983	0.969824575767297	-6.506013807692981	0	Exon
ENSG00000137216.18	e394347	TMEM63B	-0.0026520072761509	1.48443173452919	-0.119850321521643	0.904665537441983	0.969824575767297	-6.506013807692981	0	Exon
ENSG00000176974.18	e929422	SHMT1	-0.0057057278814440894	-1.7712210750176	-0.11985018614443499	0.9046656446112821	0.969824575767297	-5.788907947860169	0	Exon
ENSG00000113384.13	e324271	GOLPH3	0.0035934453604742	-0.342017128542009	0.119845892092776	0.9046690439326179	0.969824575767297	-6.17889153506356	0	Exon
ENSG00000163516.13	e187755	ANKZF1	-0.00371277838826368	-0.460953055121478	-0.119844107800746	0.9046704564410519	0.969824575767297	-6.14498209947664	0	Exon
ENSG00000144580.13	e185978	CNOT9	0.0018887969022956	2.76938325715146	0.11983493079733198	0.9046777212850559	0.969824575767297	-6.61874965424386	0	Exon
ENSG00000249249.1	e345282		0.007248409118742609	-2.1213416019178797	0.11983312284924699	0.9046791525223441	0.969824575767297	-5.69291281761801	0	Exon
ENSG00000139168.7	e697783	ZCRB1	-0.00268175553739996	1.2013160576650501	-0.11982838282333301	0.9046829049002769	0.969824575767297	-6.4623747290668705	0	Exon
ENSG00000185033.14	e849248	SEMA4B	0.0048166586976993	-0.591649141329648	0.119824650377679	0.9046858596423181	0.969824575767297	-6.11602348093022	0	Exon
ENSG00000175426.10	e341692	PCSK1	-0.00671270078586049	-0.7751059151908399	-0.11982290295094501	0.9046872429704119	0.969824575767297	-6.1134828859744905	0	Exon
ENSG00000244754.8	e751512	N4BP2L2	0.0024404042385139197	2.08387261035928	0.11982289896132302	0.904687246128746	0.969824575767297	-6.56170284447736	0	Exon
ENSG00000011638.10	e873483	TMEM159	0.006650811910336471	-0.6166733730123339	0.11982067962888099	0.904689003035396	0.969824575767297	-6.126857341806639	0	Exon
ENSG00000068745.14	e220134	IP6K2	-0.008033077969419879	-3.16757373708227	-0.11980314813417801	0.9047028816394269	0.969834986360568	-5.40504238375628	0	Exon
ENSG00000197619.13	e1068875	ZNF615	0.00234792091723308	2.80561609733267	0.11980150017692599	0.9047041862271351	0.969834986360568	-6.62057325268117	0	Exon
ENSG00000141519.14	e979658	CCDC40	0.0108059179954971	-2.97481916483386	0.11977813155213	0.9047226857764681	0.9698518848054649	-5.464608636217281	0	Exon
ENSG00000171045.14	e519299	TSNARE1	0.00419778713164821	-1.0434203855524	0.11976252278941801	0.904735042333782	0.969862197954193	-5.98797537900458	0	Exon
ENSG00000161013.16	e370747	MGAT4B	0.0034294718166068697	0.01778588164566	0.119754145540745	0.9047416741280071	0.969866374200188	-6.26297644021169	0	Exon
ENSG00000158042.8	e616314	MRPL17	-0.00295513526073557	0.660221605696693	-0.11974101865197301	0.9047520659572281	0.969874581096845	-6.3867043999182105	0	Exon
ENSG00000273047.1	e1102180		-0.00651165328537838	-1.98520252827531	-0.119728705491181	0.904761813618059	0.9698817520290509	-5.72210523522664	0	Exon
ENSG00000142798.17	e15557	HSPG2	-0.00870167062788697	-3.1209927053357704	-0.119719876312581	0.9047688032082281	0.9698817520290509	-5.432311862929421	0	Exon
ENSG00000100632.10	e789716	ERH	-0.00218774698339704	1.8859406665521898	-0.11971900967457902	0.9047694892797479	0.9698817520290509	-6.541063275993889	0	Exon
ENSG00000076053.10	e667676	RBM7	-0.00595769726057922	-2.00614525304078	-0.11971818471072801	0.904770142360111	0.9698817520290509	-5.72937639742643	0	Exon
ENSG00000005108.15	e429133	THSD7A	-0.0047498409195462395	-0.8705299451326222	-0.11971081097375098	0.904775979761573	0.9698817520290509	-6.05821496069481	0	Exon
ENSG00000119688.20	e792848	ABCD4	0.00467111204824455	-1.05116839146989	0.11970844350664901	0.9047778539624091	0.9698817520290509	-5.98581682687149	0	Exon
ENSG00000241962.9	e144228		-0.00273904013028032	0.6215120246328829	-0.11970837574198599	0.904777907608183	0.9698817520290509	-6.3763427598944995	0	Exon
ENSG00000130255.12	e1014310	RPL36	0.0021801110308951803	3.64533650755881	0.119696691318416	0.9047871575677879	0.96988643974553	-6.672950541400059	0	Exon
ENSG00000117859.18	e36970	OSBPL9	-0.009650412600384321	-3.5324299272428297	-0.11969593949734698	0.90478775274646	0.96988643974553	-5.33506595700613	0	Exon
ENSG00000164091.11	e226815	WDR82	-0.0019450723390201602	1.91403358735835	-0.119690089350645	0.9047923840132199	0.969886616111799	-6.54465586951084	0	Exon
ENSG00000118197.13	e89526	DDX59	-0.00862900462034059	-3.18276765668044	-0.119688819407955	0.904793389363373	0.969886616111799	-5.3990346418216	0	Exon
ENSG00000055211.12	e417755	GINM1	-0.0027925311308097697	1.04376001099031	-0.119683145828356	0.904797880854633	0.969888497844705	-6.445763125584429	0	Exon
ENSG00000035928.14	e284964	RFC1	0.0030582514902659	0.123182953076052	0.11967221587557901	0.9048065335641651	0.9698895291712941	-6.2867710672902595	0	Exon
ENSG00000241764.3	e463602		-0.00581287236921067	-1.4803875876893602	-0.119668931891539	0.9048091333360779	0.9698895291712941	-5.87216797549355	0	Exon
ENSG00000145495.14	e322017	MARCH6	-0.00205624156029701	2.3380620093900095	-0.119664936906109	0.9048122959749091	0.9698895291712941	-6.5862506067664	0	Exon
ENSG00000014216.15	e643610	CAPN1	-0.0031639187334851398	0.31453407157900704	-0.11966242523122302	0.9048142843485258	0.9698895291712941	-6.3259682228563605	0	Exon
ENSG00000132294.14	e516225	EFR3A	0.0027795646928244397	0.708664508897246	0.119661692326953	0.9048148645541109	0.9698895291712941	-6.393003773308281	0	Exon
ENSG00000107736.19	e585659	CDH23	0.0111029883353102	-3.45147670870251	0.119655444715897	0.9048198104938421	0.9698895291712941	-5.34776606998308	0	Exon
ENSG00000175137.10	e108191	SH3BP5L	-0.00275022908316611	1.2931649375546599	-0.11965386301012701	0.904821062656472	0.9698895291712941	-6.48080038682431	0	Exon
ENSG00000130803.14	e1019540	ZNF317	0.0035506042253341	-0.595290482321247	0.11965175834102199	0.9048227288251309	0.9698895291712941	-6.11574738402458	0	Exon
ENSG00000117859.18	e36832	OSBPL9	0.004947030589868321	-1.31390306790153	0.11965082533991199	0.9048234674388579	0.9698895291712941	-5.909822533573459	0	Exon
ENSG00000170365.9	e310304	SMAD1	-0.008042422792603409	-2.48670159497718	-0.11964073255028801	0.9048314574378091	0.9698951609133271	-5.602041174664331	0	Exon
ENSG00000111913.16	e377101	FAM65B	-0.00456726290202534	-0.41019074704418607	-0.119632221229425	0.904838195467946	0.9698952594106209	-6.17188845415257	0	Exon
ENSG00000086589.11	e360215	RBM22	-0.00289822886849212	0.0659520372168958	-0.11963167117607301	0.9048386309206959	0.9698952594106209	-6.27138990919111	0	Exon
ENSG00000167967.15	e860267	E4F1	-0.0037473845469564704	0.36250181452928104	-0.119630248066613	0.904839757533231	0.9698952594106209	-6.3300262927771405	0	Exon
ENSG00000163728.10	e263130	TTC14	-0.00528506659628289	-1.67204167631627	-0.11962583923121002	0.90484324781357	0.96989606784573	-5.81324282478219	0	Exon
ENSG00000101782.14	e992083	RIOK3	0.0041842280437318705	-0.918991769019658	0.11961332171643199	0.904853157387431	0.9699037570574929	-6.0299050011003	0	Exon
ENSG00000198832.10	e1129323		-0.0033832979377069	1.44699058838491	-0.119605069576196	0.9048596902572908	0.969906464127635	-6.50014794919956	0	Exon
ENSG00000006607.13	e198737	FARP2	-0.00443662846092671	-1.14083243999282	-0.11960190087386399	0.9048621987864179	0.969906464127635	-5.970269608743171	0	Exon
ENSG00000100294.12	e1138161	MCAT	-0.00675039847727269	-2.5475229379657405	-0.11959976306957901	0.9048638911972091	0.969906464127635	-5.58125832471973	0	Exon
ENSG00000078070.12	e264228	MCCC1	0.00323145791411187	-0.532926775298821	0.119591825470045	0.9048701750686179	0.9699079621541609	-6.12736380404207	0	Exon
ENSG00000172775.16	e889857	FAM192A	-0.00324560851199528	-0.43238849264360296	-0.119591085372367	0.904870760973845	0.9699079621541609	-6.1526796095642995	0	Exon
ENSG00000100600.14	e799556	LGMN	-0.00393994085287135	-0.365908062998519	-0.119582880895739	0.9048772561277459	0.9699105599492529	-6.18590443535663	0	Exon
ENSG00000001626.14	e466412	CFTR	-0.00849936048337444	-3.14355060566779	-0.11958111161472099	0.9048786567971491	0.9699105599492529	-5.42840852596637	0	Exon
ENSG00000165895.17	e662478	ARHGAP42	-0.00599598365130775	-1.9220213409581297	-0.11955897789716499	0.9048961792059979	0.9699264088614409	-5.7379876888639805	0	Exon
ENSG00000065413.17	e176453	ANKRD44	0.0061997374125683105	-2.23302152880931	0.119542944731682	0.904908872072558	0.9699345163779871	-5.647527146367951	0	Exon
ENSG00000104738.16	e498049	MCM4	0.00325356375006535	-0.0797191788994702	0.119542510927071	0.904909215500029	0.9699345163779871	-6.248600316414059	0	Exon
ENSG00000185837.3	e1117180	CECR5-AS1	0.00856688991524248	-3.01129562161873	0.119534492093265	0.904915563724875	0.969936214551348	-5.43458407859667	0	Exon
ENSG00000143442.21	e67166	POGZ	0.0028007949814610102	0.6938506858855881	0.119531989565055	0.90491754488849	0.969936214551348	-6.3935084571281	0	Exon
ENSG00000165792.17	e767431	METTL17	0.00632110757921804	-2.3529864355944703	0.11952887469742801	0.904920010820528	0.969936214551348	-5.626444007844699	0	Exon
ENSG00000103034.14	e892021	NDRG4	0.00262271740313922	3.23926419790875	0.119526684703821	0.904921744562619	0.969936214551348	-6.64843083513823	0	Exon
ENSG00000142168.14	e1106397	SOD1	-0.0019985946020481603	4.151698800231951	-0.11951868750597698	0.9049280756710442	0.969938892608998	-6.70350243405926	0	Exon
ENSG00000095002.13	e125151	MSH2	0.00268073816150897	1.42833383033449	0.11951335493612901	0.904932297287854	0.969938892608998	-6.49114623355152	0	Exon
ENSG00000137177.19	e376028	KIF13A	-0.00739973200726294	-2.34876895296669	-0.119509248928444	0.9049355478783521	0.969938892608998	-5.613238555372259	0	Exon
ENSG00000005884.17	e957126	ITGA3	-0.00659676309430168	-2.64614474717502	-0.119496536276637	0.9049456120745151	0.969938892608998	-5.54552495489735	0	Exon
ENSG00000130803.14	e1019546	ZNF317	0.00354619938629106	-0.595329026493365	0.119495067847735	0.904946774583274	0.969938892608998	-6.11575533057608	0	Exon
ENSG00000130803.14	e1019553	ZNF317	0.00354619938629106	-0.595329026493365	0.119495067847735	0.904946774583274	0.969938892608998	-6.11575533057608	0	Exon
ENSG00000113648.16	e351600	H2AFY	-0.00823933092407077	-2.89365482614915	-0.119492274368179	0.904948986093328	0.969938892608998	-5.47483396278123	0	Exon
ENSG00000179796.11	e208772	LRRC3B	-0.00562006806628558	-0.20201803674467803	-0.11949052179958601	0.9049503735472328	0.969938892608998	-6.20962131230314	0	Exon
ENSG00000237298.9	e170073	TTN-AS1	0.00795506752521005	-2.65831602984279	0.119489864183814	0.9049508941612099	0.969938892608998	-5.53354250333253	0	Exon
ENSG00000129667.12	e976453	RHBDF2	-0.008763650609322991	-3.08416057636586	-0.11948552354371	0.904954330512152	0.969938892608998	-5.45610864234519	0	Exon
ENSG00000237440.8	e1037855	ZNF737	0.00317122994925216	0.197933539083228	0.119485510019247	0.9049543412190559	0.969938892608998	-6.30270969573994	0	Exon
ENSG00000076555.15	e732873	ACACB	-0.0056145906458454605	-1.11162013544295	-0.11947902217644198	0.904959477447516	0.969941464984104	-5.96947329652442	0	Exon
ENSG00000171723.15	e788242	GPHN	-0.0031918197036342197	0.0476712172135887	-0.11946097238870901	0.904973766938259	0.9699480066004659	-6.27333889984362	0	Exon
ENSG00000138629.15	e839249	UBL7	0.00564728789943467	-1.8526513508283	0.119460872410655	0.904973846088056	0.9699480066004659	-5.763631511181541	0	Exon
ENSG00000119125.16	e537946	GDA	0.0147136640597373	-2.91603885780136	0.119458578221268	0.9049756623331461	0.9699480066004659	-5.50273380252017	0	Exon
ENSG00000152894.14	e411472	PTPRK	0.007296284303844909	-2.61912335323161	0.11945504204905301	0.90497846182202	0.9699480066004659	-5.560322026425131	0	Exon
ENSG00000107738.19	e585825	C10orf54	0.00556996968777053	-0.544341407392656	0.11945403144418999	0.9049792618899101	0.9699480066004659	-6.13172615490731	0	Exon
ENSG00000135541.20	e414501	AHI1	0.00349997081469897	0.18879910741079897	0.119450226520861	0.904982274143231	0.969948302452254	-6.29463002100736	0	Exon
ENSG00000166598.13	e730427	HSP90B1	-0.00353782055913157	2.23103521596857	-0.119441014200596	0.904989567289912	0.9699504422159341	-6.576168542410481	0	Exon
ENSG00000173041.11	e442905	ZNF680	0.0036133656927643	0.493792017638533	0.119440655968591	0.9049898508927371	0.9699504422159341	-6.35535903731569	0	Exon
ENSG00000138468.15	e238014	SENP7	0.0036170036722864896	-0.38294822683169893	0.119433086516907	0.9049958434307378	0.9699504422159341	-6.16496535336613	0	Exon
ENSG00000138767.12	e294653	CNOT6L	-0.00436907336448286	-1.14677428505153	-0.11943118219469902	0.90499735103395	0.9699504422159341	-5.96134854681093	0	Exon
ENSG00000204152.10	e580187	TIMM23B	0.00764444015629592	-2.76897907251654	0.11943042345473401	0.9049979517090809	0.9699504422159341	-5.498285877256969	0	Exon
ENSG00000105402.7	e1060231	NAPA	0.00225329249632084	1.53824875050163	0.11940803761499198	0.9050156740335359	0.9699665038330629	-6.50674835209147	0	Exon
ENSG00000072786.12	e365955	STK10	0.007139546857778241	-2.6714404251783903	0.119395065929104	0.90502594342326	0.969974547815759	-5.525967279808119	0	Exon
ENSG00000188735.12	e741239	TMEM120B	0.0041837868020869	0.0106873790920444	0.11939164466892499	0.9050286519600609	0.969974547815759	-6.263267353697361	0	Exon
ENSG00000117152.13	e79744	RGS4	-0.00533186376143295	1.38248194988496	-0.11938718878509899	0.905032179587422	0.9699753959354541	-6.48426150822266	0	Exon
ENSG00000160752.14	e72047	FDPS	-0.0037516041838914203	-0.36975255939067797	-0.119373341434719	0.905043142248812	0.969980039993109	-6.175847842962309	0	Exon
ENSG00000113569.15	e326550	NUP155	0.00317233386474618	-0.30935475631113296	0.119370834195497	0.9050451271802791	0.969980039993109	-6.18724053074705	0	Exon
ENSG00000106392.10	e428408	C1GALT1	0.00241784640782999	2.19333096602066	0.11937029441742401	0.9050455545119309	0.969980039993109	-6.57243588111197	0	Exon
ENSG00000184313.19	e39412	MROH7	0.0092266069899974	-3.10068144789515	0.11936789012876199	0.9050474579401692	0.969980039993109	-5.41835135446607	0	Exon
ENSG00000169855.19	e235436	ROBO1	0.0025535717091734102	1.2455923790205299	0.11936013957267698	0.9050535939073299	0.9699828555898579	-6.4754629610855305	0	Exon
ENSG00000152127.8	e154423	MGAT5	0.007756844805704479	-2.77187390794721	0.11935580411353501	0.905057026209976	0.9699828555898579	-5.518659822813469	0	Exon
ENSG00000144642.21	e209544	RBMS3	-0.00666975548330995	-2.45052328923168	-0.1193510702279	0.9050607739415251	0.9699828555898579	-5.592707587564879	0	Exon
ENSG00000055163.19	e362417	CYFIP2	-0.00306137515394839	2.90609030400024	-0.11934898924257699	0.905062421420601	0.9699828555898579	-6.62670594345976	0	Exon
ENSG00000180229.12	e808035	HERC2P3	-0.0126144265522519	-0.25071700471250197	-0.11934729006066899	0.905063766633006	0.9699828555898579	-6.20146004479005	0	Exon
ENSG00000204745.3	e139728		-0.0094534097541458	-3.07529265075005	-0.11932172162646001	0.905084008745304	0.970000726150883	-5.43770896852522	0	Exon
ENSG00000103194.15	e906309	USP10	-0.00341772675239085	-0.7595984951641451	-0.11931222637919199	0.9050915259934491	0.970000726150883	-6.077774392484961	0	Exon
ENSG00000103034.14	e891960	NDRG4	-0.007536462118834541	-2.57803897858374	-0.11931184468110198	0.9050918281784129	0.970000726150883	-5.576139742828669	0	Exon
ENSG00000143434.15	e66374	SEMA6C	0.00615667889591298	-2.2921571831645604	0.119311369163896	0.9050922046386601	0.970000726150883	-5.633501722933309	0	Exon
ENSG00000125246.15	e762454	CLYBL	0.00576801761192656	-1.5853867062442601	0.11930877989516302	0.9050942545264721	0.970000726150883	-5.85504515653863	0	Exon
ENSG00000183963.18	e1129086	SMTN	-0.00796112264174813	-2.8545544260581805	-0.119305489675634	0.9050968593481329	0.970000726150883	-5.486192690288741	0	Exon
ENSG00000171365.15	e1154618	CLCN5	0.005813002775023979	-2.19378984361204	0.11929646801073501	0.9051040016817209	0.970004653514871	-5.6656858060117194	0	Exon
ENSG00000143842.14	e92443	SOX13	0.004934354870097171	-1.49517927655116	0.119293948076452	0.9051059966819671	0.970004653514871	-5.8596268540863	0	Exon
ENSG00000067836.12	e865123	ROGDI	-0.0037241954436833297	-0.0178105735048081	-0.11928757212398401	0.905111044445949	0.9700071306271809	-6.25686694791502	0	Exon
ENSG00000148400.9	e562828	NOTCH1	0.00524213295783863	-0.7973511001660749	0.119277304006979	0.905119173597321	0.9700129100361171	-6.06793251823933	0	Exon
ENSG00000042317.16	e796578	SPATA7	0.0042364322194289395	-1.0714002911248	0.119266741869424	0.905127535531833	0.970018437360275	-5.98739416428599	0	Exon
ENSG00000120800.4	e728982	UTP20	0.00462277688556252	-1.53788997560282	0.11926282396659699	0.9051306372974609	0.970018437360275	-5.8605208097903	0	Exon
ENSG00000106484.14	e470435	MEST	0.007498560903024891	-2.9514728283449103	0.11925984685348401	0.9051329942499781	0.970018437360275	-5.480614590197701	0	Exon
ENSG00000113312.10	e363253	TTC1	-0.00519735534612773	-1.56492354429784	-0.11925047159984499	0.905140416555797	0.970018437360275	-5.850055848341429	0	Exon
ENSG00000149782.11	e640855	PLCB3	-0.00660808845234216	-2.4496694865508903	-0.119249670358184	0.9051410508921569	0.970018437360275	-5.58702000094257	0	Exon
ENSG00000140694.16	e868531	PARN	-0.0028743537151021	0.155858283766115	-0.11924717826126101	0.905143023864953	0.970018437360275	-6.2879558829079905	0	Exon
ENSG00000133958.13	e799944	UNC79	-0.00494945207990026	-1.75352823911445	-0.11924659445909698	0.905143486056447	0.970018437360275	-5.80508897790395	0	Exon
ENSG00000174775.16	e609223	HRAS	0.00271745563339006	1.17750281994828	0.11924118568302199	0.905147768142647	0.9700200938092809	-6.46120639553162	0	Exon
ENSG00000111731.12	e692029	C2CD5	0.00288850612584952	0.51793792720603	0.11923061641323	0.9051561357598159	0.970021048147395	-6.361599814468559	0	Exon
ENSG00000167272.10	e739944	POP5	0.00754656248942936	-2.7261399464589102	0.119229691601396	0.905156867927397	0.970021048147395	-5.53357088546511	0	Exon
ENSG00000167272.10	e739958	POP5	0.00754656248942936	-2.7261399464589102	0.119229691601396	0.905156867927397	0.970021048147395	-5.53357088546511	0	Exon
ENSG00000069424.14	e5829	KCNAB2	0.0075627729864197295	-2.46359356291934	0.11921095756682198	0.905171699559506	0.970029681443755	-5.59609355437866	0	Exon
ENSG00000136937.12	e544856	NCBP1	0.005488052109542321	-1.30472625868201	0.119206252177465	0.905175424795593	0.970029681443755	-5.91843466666885	0	Exon
ENSG00000196110.7	e1019580	ZNF699	-0.00577213242201293	-2.19484404497962	-0.119204452158988	0.9051768498628691	0.970029681443755	-5.66056492806939	0	Exon
ENSG00000081692.12	e101578	JMJD4	0.00629615138854942	-2.04627213892143	0.11920407863059698	0.905177145583808	0.970029681443755	-5.70644931288883	0	Exon
ENSG00000100897.17	e772544	DCAF11	0.00627829027442543	-2.04676993868537	0.11920223375581199	0.905178606164024	0.970029681443755	-5.72625966276417	0	Exon
ENSG00000105639.18	e1034335	JAK3	0.00963865346860108	-3.24347420855985	0.11918882995581201	0.905189217910189	0.97003632264092	-5.38797431154688	0	Exon
ENSG00000197603.13	e326505	C5orf42	-0.0101401395363874	-3.6610835011932497	-0.119178420467259	0.905197459081156	0.97003632264092	-5.30791864231083	0	Exon
ENSG00000126432.13	e641177	PRDX5	-0.00226968363742747	3.2655748860038503	-0.11917831431066901	0.9051975431251671	0.97003632264092	-6.65074252075747	0	Exon
ENSG00000185000.10	e522650	DGAT1	0.00563251457106285	-1.87862226416476	0.11917687275227301	0.9051986844048471	0.97003632264092	-5.752179236626611	0	Exon
ENSG00000117682.16	e19007	DHDDS	-0.00306855264653707	-0.216656324702627	-0.119168323544326	0.9052054528043499	0.97003632264092	-6.207563186973469	0	Exon
ENSG00000115459.17	e137873	ELMOD3	0.00518757952480529	-1.5903005575559699	0.11916578176933501	0.905207465126439	0.97003632264092	-5.83080838222927	0	Exon
ENSG00000130559.18	e562110	CAMSAP1	0.0025684865631515103	0.665549117613808	0.11916021529861	0.905211872100879	0.97003632264092	-6.38996712273682	0	Exon
ENSG00000113108.18	e355050	APBB3	-0.00307515360509903	0.39972732993782795	-0.11915785937252801	0.9052137372882579	0.97003632264092	-6.34258042971035	0	Exon
ENSG00000131269.15	e1160722	ABCB7	0.00312389757608345	0.155656636178516	0.119155832502468	0.9052153419623059	0.97003632264092	-6.2902099131940306	0	Exon
ENSG00000160352.15	e1038005	ZNF714	0.00518752079134589	-0.238183895084255	0.11915234484639801	0.905218103142285	0.97003632264092	-6.204906594503339	0	Exon
ENSG00000203666.12	e107272	EFCAB2	0.00438868295166991	0.237058807899695	0.11914591012040801	0.905223197522794	0.97003632264092	-6.30330281621125	0	Exon
ENSG00000130396.20	e423319	MLLT4	-0.00295224950123789	0.176781008299946	-0.119144864933477	0.9052240249989459	0.97003632264092	-6.2951797966261305	0	Exon
ENSG00000162654.8	e48635	GBP4	-0.0105474310162729	-2.4905988392132996	-0.11913737404251401	0.905229955552241	0.97003632264092	-5.5940700080555406	0	Exon
ENSG00000106346.11	e427638	USP42	0.00475214690181241	-1.21223377002994	0.11913593332488	0.905231096171869	0.97003632264092	-5.94399413413589	0	Exon
ENSG00000164073.9	e307717	MFSD8	0.00528254202287761	-1.4941595595096	0.11913321397197099	0.9052332490906658	0.97003632264092	-5.86554525283816	0	Exon
ENSG00000118518.15	e410957	RNF146	-0.0035175431197487102	-0.23061136938261698	-0.119131688101474	0.9052344571266291	0.97003632264092	-6.20576773545128	0	Exon
ENSG00000145817.16	e357291	YIPF5	-0.0024415662838613602	0.5584672594839399	-0.119130839335071	0.905235129097472	0.97003632264092	-6.368729475048309	0	Exon
ENSG00000160746.12	e215563	ANO10	-0.00281691716939481	0.190574002248932	-0.119123949940404	0.905240583453892	0.97003632264092	-6.29663251865129	0	Exon
ENSG00000186976.14	e1138331	EFCAB6	-0.00765580292101457	-2.62083793146774	-0.11912109157395098	0.905242846433333	0.97003632264092	-5.53501652244282	0	Exon
ENSG00000006704.10	e446359	GTF2IRD1	-0.00525873795215259	-1.81690711022883	-0.119115068311632	0.905247615075229	0.97003632264092	-5.76829413701607	0	Exon
ENSG00000163625.15	e297128	WDFY3	-0.00271453951582136	0.9229539989862071	-0.11911214125833001	0.9052499324367741	0.97003632264092	-6.43076363598684	0	Exon
ENSG00000107201.9	e530160	DDX58	0.00603675077018294	-1.4470924859631003	0.119110557000505	0.9052511867013091	0.97003632264092	-5.87519641371524	0	Exon
ENSG00000172137.18	e901043	CALB2	0.00596268340695511	-1.44911828775394	0.1191103641038	0.9052513394185742	0.97003632264092	-5.90769885924299	0	Exon
ENSG00000119684.15	e793778	MLH3	0.0027571967966157898	1.05685608643581	0.119106697524923	0.9052542422676709	0.97003632264092	-6.448455345877821	0	Exon
ENSG00000136770.10	e572286	DNAJC1	0.007358165308730109	-2.8526123972784303	0.11910453860719	0.905255951494388	0.97003632264092	-5.478455645747429	0	Exon
ENSG00000136770.10	e572310	DNAJC1	0.007358165308730109	-2.8526123972784303	0.11910453860719	0.905255951494388	0.97003632264092	-5.478455645747429	0	Exon
ENSG00000214413.7	e600688	BBIP1	0.0026640864790429897	1.28666674372227	0.119099563895699	0.90525989000176	0.970036664108091	-6.47691125158723	0	Exon
ENSG00000136935.13	e552198	GOLGA1	-0.0038329318696553798	-0.6667981869581779	-0.119097223265497	0.9052617430928079	0.970036664108091	-6.09079903489478	0	Exon
ENSG00000239779.6	e135989	WBP1	-0.00339276956775042	0.293279073513769	-0.11909188939129903	0.9052659659551171	0.970038256855341	-6.316167482929259	0	Exon
ENSG00000278971.1	e1004050		-0.00725221051539116	-1.6822313308713301	-0.11908340679922	0.905272681683045	0.970042520816448	-5.811472316477361	0	Exon
ENSG00000130921.7	e743390	C12orf65	-0.00545915873711552	-1.68407945037806	-0.11907936070691601	0.9052758850052328	0.9700430210541781	-5.8099549932545695	0	Exon
ENSG00000109917.10	e668132	ZPR1	-0.00274701916316466	0.6821488246054351	-0.11906819658267999	0.9052847237357029	0.970044977052543	-6.387166038487389	0	Exon
ENSG00000159140.18	e1107610	SON	-0.0071379336476723905	-2.28364359812117	-0.119062667363064	0.9052891012694498	0.970044977052543	-5.63600730954878	0	Exon
ENSG00000229186.4	e735791	ADAM1A	0.00410300437161851	0.5256899804903961	0.119056435487044	0.905294035106163	0.970044977052543	-6.3644029417126	0	Exon
ENSG00000137200.12	e390229	CMTR1	0.00326562514330782	-0.294518023660104	0.119055044663829	0.905295136234898	0.970044977052543	-6.19149620560171	0	Exon
ENSG00000172995.16	e211383	ARPP21	0.00707041681937488	-2.25594415749511	0.11905481430953199	0.90529531860873	0.970044977052543	-5.67283791442083	0	Exon
ENSG00000214456.8	e1013261	PLIN5	-0.00845225362845122	-1.4027476237028997	-0.11905111540515101	0.905298247069521	0.970044977052543	-5.89509043313722	0	Exon
ENSG00000001617.11	e224030	SEMA3F	-0.00782662583577222	-2.12894079508798	-0.11904941612268	0.905299592409433	0.970044977052543	-5.68597980213504	0	Exon
ENSG00000068079.7	e948930	IFI35	-0.00594513311491511	-1.3658964647331202	-0.119047544915426	0.9053010738643299	0.970044977052543	-5.903570319321299	0	Exon
ENSG00000108654.12	e967324	DDX5	0.0019496268453370101	4.37219396167698	0.11904594715965199	0.9053023388250129	0.970044977052543	-6.7152938360156	0	Exon
ENSG00000134369.15	e90636	NAV1	0.0039393370099790395	0.00271949770872282	0.11903582673416199	0.9053103512819209	0.9700498903220071	-6.25905378240451	0	Exon
ENSG00000041802.10	e270715	LSG1	-0.0043839402388269	-0.790605480469663	-0.11903324258613901	0.9053123971830942	0.9700498903220071	-6.064250505358441	0	Exon
ENSG00000138036.18	e123788	DYNC2LI1	0.00259940181339939	1.75072973393657	0.119024930129596	0.905318978259525	0.9700538086108291	-6.53237371897615	0	Exon
ENSG00000100968.13	e775003	NFATC4	0.00518239431131132	-0.40280279722027	0.119021710842169	0.905321527011638	0.9700538086108291	-6.16082839620579	0	Exon
ENSG00000152467.9	e1076344	ZSCAN1	0.00866317694818164	-1.86772020642819	0.119015012835452	0.9053268299146159	0.9700545076154891	-5.784735844693071	0	Exon
ENSG00000136937.12	e544886	NCBP1	0.00544199435584272	-1.60679635305662	0.119013973959936	0.9053276524068651	0.9700545076154891	-5.83337842669973	0	Exon
ENSG00000058673.15	e92251	ZC3H11A	-0.0027695601092118	0.289515799806964	-0.11900210551776999	0.9053370488254521	0.970060627336971	-6.31418390558391	0	Exon
ENSG00000078142.11	e996463	PIK3C3	0.00396688675274715	-0.627678567376869	0.118997055562161	0.9053410469529221	0.970060627336971	-6.11120028759753	0	Exon
ENSG00000198879.11	e568556	SFMBT2	0.00442776047465084	-0.853677816498007	0.11899537560155402	0.905342377004088	0.970060627336971	-6.0384625993180405	0	Exon
ENSG00000185787.14	e843725	MORF4L1	-0.00202920967470362	4.35269806824298	-0.11898816584964099	0.9053480850808041	0.970060627336971	-6.713510068210571	0	Exon
ENSG00000227110.6	e201071	LMCD1-AS1	0.0076326327024345405	-2.6893546120471	0.118987864594975	0.9053483235890829	0.970060627336971	-5.533180624993321	0	Exon
ENSG00000143457.10	e65468	GOLPH3L	0.00579342803175221	-2.18335266069136	0.118986021244186	0.905349783000434	0.970060627336971	-5.6816886447021995	0	Exon
ENSG00000164989.15	e528305	CCDC171	-0.0072965977322587095	-2.59453616221032	-0.11897507153280999	0.905358452074904	0.970066983891779	-5.54897777941846	0	Exon
ENSG00000080845.17	e1089901	DLGAP4	-0.0036164077467386	0.6182641517226259	-0.11896871093131	0.9053634878775029	0.9700694474678299	-6.378446272494969	0	Exon
ENSG00000197448.13	e475297	GSTK1	0.00232031485751828	1.7358485897390301	0.118964637043905	0.9053667132494351	0.9700699712134409	-6.53241062544048	0	Exon
ENSG00000168056.15	e644385	LTBP3	-0.00842735215400418	-2.8384194006813903	-0.11895190369236801	0.905376794489228	0.9700763326832691	-5.50492880997253	0	Exon
ENSG00000147123.10	e1151276	NDUFB11	-0.00228591788001776	2.08249671088096	-0.118947171299714	0.9053805412195909	0.9700763326832691	-6.5606206995356	0	Exon
ENSG00000248333.8	e2934	CDK11B	-0.004305573511246921	-0.5714308189737929	-0.11894555572566001	0.905381820302519	0.9700763326832691	-6.11804548705554	0	Exon
ENSG00000126773.12	e785211	PCNX4	-0.0031906964787334602	-0.0880857887242219	-0.118941239145464	0.9053852378283059	0.9700763326832691	-6.236641311466191	0	Exon
ENSG00000090238.11	e881061	YPEL3	-0.0031072331843857103	1.09180241627939	-0.11893985547564098	0.9053863333086841	0.9700763326832691	-6.45668035991252	0	Exon
ENSG00000139687.13	e755829	RB1	0.00312536797240248	-0.0959669104252636	0.118936259406968	0.9053891803924151	0.970076451082842	-6.23167751677718	0	Exon
ENSG00000106346.11	e427689	USP42	0.0037476845160505103	-0.666699451705271	0.11892924382748801	0.905394734778788	0.9700769681486919	-6.08881204822167	0	Exon
ENSG00000186918.13	e491562	ZNF395	-0.00577703272497903	-1.7671749326591497	-0.118926090380577	0.905397231432588	0.9700769681486919	-5.784012591582671	0	Exon
ENSG00000065029.14	e388760	ZNF76	-0.0040766160167247795	-0.8522346510134029	-0.118925280387276	0.905397872722385	0.9700769681486919	-6.0422384887015	0	Exon
ENSG00000168488.18	e878655	ATXN2L	0.005075009142920479	-1.76359780565438	0.11891620068655198	0.905405061328593	0.97007778398334	-5.7808994491651	0	Exon
ENSG00000108829.9	e957658	LRRC59	0.0032575904537891897	0.355539740355995	0.118914936589718	0.905406062143512	0.97007778398334	-6.33172727307363	0	Exon
ENSG00000080224.17	e236281	EPHA6	-0.0043376393145993395	-0.6018875131241089	-0.11891394916311698	0.9054068439122671	0.97007778398334	-6.1222287068920895	0	Exon
ENSG00000089820.15	e1175350	ARHGAP4	0.005468576172887129	-1.17680383353224	0.11889999783751701	0.90541788951316	0.9700838216152952	-5.96200502256431	0	Exon
ENSG00000055147.18	e361608	FAM114A2	0.00914626576572213	-3.3814949469881896	0.118899918606821	0.9054179522420649	0.9700838216152952	-5.3642627026099	0	Exon
ENSG00000107614.21	e571317	TRDMT1	-0.00569585271179715	-1.47821712553177	-0.11888394297378299	0.905430600558651	0.970092204265416	-5.87637738996706	0	Exon
ENSG00000174915.11	e609024	PTDSS2	0.006967869249283229	-2.62916205358374	0.11888312350674302	0.90543124935228	0.970092204265416	-5.53480166870958	0	Exon
ENSG00000140264.19	e821794	SERF2	0.00401098263058759	-0.0334626012330137	0.11887961064021099	0.90543403058191	0.970092252056255	-6.25601415080383	0	Exon
ENSG00000077264.14	e1165745	PAK3	0.0030582526865541	1.15209026869128	0.118870263467155	0.905441430992472	0.970097248874495	-6.4582381050522	0	Exon
ENSG00000187531.13	e982860	SIRT7	-0.00812957139912788	-2.86041962055802	-0.11884691681804199	0.9054599152041429	0.9701115734596379	-5.47558045002001	0	Exon
ENSG00000240344.8	e177996	PPIL3	-0.0060518431115994704	-1.59704326103127	-0.118846463362085	0.905460274218738	0.9701115734596379	-5.845077963880639	0	Exon
ENSG00000143374.15	e65139	TARS2	0.00416704144146949	-0.9781067599644742	0.118838679603644	0.9054664368552929	0.9701137516687021	-6.016880986456161	0	Exon
ENSG00000167196.13	e841588	FBXO22	-0.00312860960519663	-0.15184249876269598	-0.118836982334975	0.905467780634898	0.9701137516687021	-6.22203473309905	0	Exon
ENSG00000237854.3	e968905	LINC00674	-0.00303266782422883	0.63105058172698	-0.118831613669638	0.905472031173519	0.9701140145228121	-6.38152269197558	0	Exon
ENSG00000111325.16	e742898	OGFOD2	-0.00551551441277912	-2.01960909386082	-0.11882975928945698	0.9054734993443729	0.9701140145228121	-5.70806115440472	0	Exon
ENSG00000161958.10	e920202	FGF11	-0.00568160404936965	1.09165868211948	-0.11881915275977999	0.905481896872261	0.970115443926813	-6.45389300463024	0	Exon
ENSG00000161958.10	e920216	FGF11	-0.00568160404936965	1.09165868211948	-0.11881915275977999	0.905481896872261	0.970115443926813	-6.45389300463024	0	Exon
ENSG00000065526.10	e11456	SPEN	0.0029960812562482	0.380511909608839	0.11881522518627999	0.9054850064601799	0.970115443926813	-6.33602430200405	0	Exon
ENSG00000075413.17	e804814	MARK3	0.00265034801912814	0.701397645332786	0.11881424783248	0.905485780263257	0.970115443926813	-6.3906422465084605	0	Exon
ENSG00000105426.15	e1013908	PTPRS	0.00247257229310258	1.3726016627759299	0.11880278085709801	0.905494859050699	0.9701216015920501	-6.49161001502043	0	Exon
ENSG00000107736.19	e585548	CDH23	0.010677354823753999	-3.0470813780209203	0.118798273872296	0.9054984273845079	0.9701216015920501	-5.44280870401548	0	Exon
ENSG00000171714.10	e623850	ANO5	-0.003938434531613929	-0.34556407749986	-0.118789429138979	0.9055054300675469	0.9701216015920501	-6.17684363470934	0	Exon
ENSG00000107679.14	e604686	PLEKHA1	0.00396785335888261	-0.465234769978764	0.118788001667652	0.9055065602469441	0.9701216015920501	-6.147268941722309	0	Exon
ENSG00000111011.17	e742168	RSRC2	-0.00320230857194311	0.647635510734321	-0.1187808670145	0.9055122090063641	0.9701216015920501	-6.38518561383615	0	Exon
ENSG00000243107.1	e452736		0.00475956694593687	-1.17465457192773	0.118780617335019	0.9055124066866029	0.9701216015920501	-5.9587858338325095	0	Exon
ENSG00000136100.12	e757955	VPS36	-0.00271159444528796	0.431842454033961	-0.11877999110788301	0.90551290249321	0.9701216015920501	-6.3456869172074	0	Exon
ENSG00000271757.1	e656314		0.00550388846423375	-1.98082907449125	0.11877826461705601	0.905514269418453	0.9701216015920501	-5.734352341745139	0	Exon
ENSG00000067221.13	e838491	STOML1	0.00359086034587052	0.15230814282473298	0.11877587916863	0.905516158064726	0.9701216015920501	-6.29410904794448	0	Exon
ENSG00000186635.14	e653360	ARAP1	-0.0039463028534959	-0.50813408356183	-0.118762606990206	0.9055266661408629	0.970127313109141	-6.13185329496302	0	Exon
ENSG00000068724.15	e124799	TTC7A	-0.0046375284639378	-0.9332612604056479	-0.118762232462576	0.9055269626685258	0.970127313109141	-6.022263817214509	0	Exon
ENSG00000124789.11	e375970	NUP153	0.00211262533348268	1.6491779760001901	0.11874484528038401	0.90554072877158	0.9701365443216899	-6.52276904129481	0	Exon
ENSG00000254413.8	e1142383	CHKB-CPT1B	0.00701070556870916	-2.3933306547591298	0.118744436174142	0.905541052677122	0.9701365443216899	-5.60034403597517	0	Exon
ENSG00000142208.15	e806346	AKT1	-0.00358420091578965	0.0639778337636067	-0.11873944461416601	0.9055450046932191	0.970137846273987	-6.27458512950837	0	Exon
ENSG00000108848.15	e959736	LUC7L3	0.0024290957438109	1.99372439066761	0.118735688313812	0.9055479787068079	0.9701381004578119	-6.556722378481701	0	Exon
ENSG00000090006.17	e1051105	LTBP4	-0.00684514751274852	-1.548474055548	-0.11871446879707301	0.905564779073923	0.970146477762735	-5.84864958651091	0	Exon
ENSG00000160445.10	e556749	ZER1	0.0020343905014312802	2.55709770714194	0.11871385152060902	0.9055652677978091	0.970146477762735	-6.60320816282787	0	Exon
ENSG00000160299.16	e1116294	PCNT	-0.00342255596990883	0.0705933049153277	-0.118706963165754	0.905570721602148	0.970146477762735	-6.27528047931437	0	Exon
ENSG00000065357.19	e710971	DGKA	-0.0078543175810195	-3.0454527352866	-0.118702817840174	0.90557400363537	0.970146477762735	-5.44565501886214	0	Exon
ENSG00000115750.16	e111202	TAF1B	0.006047074043632529	-2.3283973748337097	0.118700389434944	0.905575926309382	0.970146477762735	-5.64121388136539	0	Exon
ENSG00000137959.15	e46226	IFI44L	-0.00825253823177479	0.190569387498832	-0.11870016064222699	0.9055761074545521	0.970146477762735	-6.2959730521261905	0	Exon
ENSG00000170917.13	e307256	NUDT6	0.00369825996153777	-0.337049749573494	0.118699516686629	0.9055766173023059	0.970146477762735	-6.18215494632254	0	Exon
ENSG00000136367.13	e771611	ZFHX2	-0.00973451046495233	-3.41162186530639	-0.118697327967827	0.905578350206807	0.970146477762735	-5.35972698308589	0	Exon
ENSG00000177728.15	e973162	TMEM94	-0.0030754888524807	0.42578164283478	-0.118694702051504	0.905580429260321	0.970146477762735	-6.34298216538507	0	Exon
ENSG00000031003.10	e352310	FAM13B	-0.0031027656903755	1.07637406069454	-0.11868403355155999	0.905588875987907	0.970152594802485	-6.4498294403449705	0	Exon
ENSG00000248101.2	e1044076		-0.006566243571239429	-2.34391068475145	-0.118679811473812	0.905592218798271	0.970153244022138	-5.638700956796451	0	Exon
ENSG00000171206.13	e598690	TRIM8	0.008239309035615159	-2.86709324874307	0.118672358107216	0.9055981199706079	0.9701566339810122	-5.475864348009139	0	Exon
ENSG00000135164.18	e450767	DMTF1	0.00245122788063779	1.08989232081886	0.11866430999396801	0.9056044920370359	0.970158656378958	-6.45452302096689	0	Exon
ENSG00000103197.16	e859116	TSC2	-0.00342198419726727	-0.33174296771983897	-0.118663060383519	0.905605481412428	0.970158656378958	-6.17814806936395	0	Exon
ENSG00000041982.15	e549348	TNC	-0.0127907308254603	-1.4180323093106801	-0.118646406350608	0.9056186672079609	0.970161447702772	-5.943230916867041	0	Exon
ENSG00000268870.1	e1025052		0.00711169828981575	-2.37785089951567	0.11864070398534199	0.905623182049672	0.970161447702772	-5.599277981648299	0	Exon
ENSG00000111860.13	e409732	CEP85L	0.00353793430265441	-0.3725654478204721	0.118636884706503	0.905626205961394	0.970161447702772	-6.16517767818546	0	Exon
ENSG00000065609.14	e402394	SNAP91	0.007299723158694559	-2.68507149811755	0.118631588483786	0.9056303992448158	0.970161447702772	-5.54198482981918	0	Exon
ENSG00000168661.14	e1040954	ZNF30	-0.0069363374425794894	-2.5629391747011203	-0.11862541995267199	0.90563528318159	0.970161447702772	-5.563705559923901	0	Exon
ENSG00000167680.15	e1013306	SEMA6B	-0.004637454764698339	0.718791055498516	-0.11862527237015	0.90563540003015	0.970161447702772	-6.39740106221984	0	Exon
ENSG00000177082.12	e846504	WDR73	-0.0071648483253921	-2.6682796821001897	-0.118623907541333	0.9056364806343711	0.970161447702772	-5.5577401856660495	0	Exon
ENSG00000168071.21	e641208	CCDC88B	-0.00959086547832858	-3.50446782184348	-0.11861970437410198	0.905639808496221	0.970161447702772	-5.32524169085353	0	Exon
ENSG00000078070.12	e264152	MCCC1	-0.00249796229933464	1.09712475498952	-0.11861897479792301	0.9056403861390581	0.970161447702772	-6.45341205769254	0	Exon
ENSG00000086300.15	e432874	SNX10	0.00448513498632382	-1.0642788449404301	0.11860901511421901	0.905648271735895	0.970161447702772	-6.03152028171389	0	Exon
ENSG00000266173.5	e965987	STRADA	0.0061950338148034105	-2.4066962165903596	0.118605569140839	0.9056510000934671	0.970161447702772	-5.601182507488401	0	Exon
ENSG00000115042.9	e140784	FAHD2A	-0.00542351833428071	-1.62786292472069	-0.118595340377534	0.905659098747586	0.970161447702772	-5.8215773713110694	0	Exon
ENSG00000117868.15	e481053	ESYT2	-0.00236671957164617	1.3594830104685	-0.11859146016684	0.905662170918652	0.970161447702772	-6.4849950099248	0	Exon
ENSG00000272734.1	e590990	ADIRF-AS1	-0.0102573749779046	-2.77320980678949	-0.11859136327787499	0.9056622476308641	0.970161447702772	-5.51348974906067	0	Exon
ENSG00000060656.19	e21490	PTPRU	0.0068490378380055205	-1.67250429046555	0.118588221942696	0.905664734795596	0.970161447702772	-5.81632903235573	0	Exon
ENSG00000179134.15	e1048941	SAMD4B	0.00302836788461025	1.4744681083091298	0.118587709445044	0.905665140567756	0.970161447702772	-6.504377585080181	0	Exon
ENSG00000204580.12	e380954	DDR1	0.008773076329107959	-3.19059240067482	0.118587330577633	0.90566544053763	0.970161447702772	-5.400608871083059	0	Exon
ENSG00000163378.13	e233901	EOGT	0.005298964286595829	-1.4400997783201102	0.11858701728640599	0.905665688587293	0.970161447702772	-5.87936601276044	0	Exon
ENSG00000105671.11	e1035979	DDX49	-0.0028415698491517398	1.0114435744408101	-0.118586745338841	0.905665903902943	0.970161447702772	-6.4413560746532	0	Exon
ENSG00000105671.11	e1036020	DDX49	-0.0028415698491517398	1.0114435744408101	-0.118586745338841	0.905665903902943	0.970161447702772	-6.4413560746532	0	Exon
ENSG00000163235.15	e132626	TGFA	-0.007343180878060959	-2.72353244498846	-0.118584402491782	0.9056677588624319	0.970161447702772	-5.5336826107552195	0	Exon
ENSG00000134313.14	e110529	KIDINS220	0.00200002877824403	2.02581724695499	0.11858372277263099	0.9056682970331641	0.970161447702772	-6.559003946036871	0	Exon
ENSG00000142937.11	e32919	RPS8	-0.00208917319685833	4.16645026317919	-0.118573146813285	0.9056766706027151	0.970165853684451	-6.70293838497272	0	Exon
ENSG00000234492.4	e303363	RPL34-AS1	0.00944959934372303	-3.53956461052387	0.118571614546728	0.905677883783421	0.970165853684451	-5.31922221984266	0	Exon
ENSG00000116793.15	e57534	PHTF1	-0.0036165624063621703	-0.445828429084999	-0.118560513311393	0.9056866732558321	0.970172337278139	-6.15544415058182	0	Exon
ENSG00000131115.15	e1055797	ZNF227	0.00306217487495888	0.253975388883437	0.11855211875336301	0.9056933197072842	0.9701765252336991	-6.30929891552758	0	Exon
ENSG00000028839.9	e413412	TBPL1	0.00290186923146912	0.169608631797437	0.11854489710280498	0.90569903750615	0.9701780092120419	-6.288481971996031	0	Exon
ENSG00000116752.5	e58250	BCAS2	-0.00280028121332237	0.947779509232823	-0.11854345565461301	0.9057001787847281	0.9701780092120419	-6.42841305831382	0	Exon
ENSG00000185837.3	e1117178	CECR5-AS1	0.00858399707033048	-3.01808310801542	0.11853717805215501	0.905705149130893	0.9701783027558809	-5.43266553084141	0	Exon
ENSG00000159210.9	e956167	SNF8	-0.0026726246300166	0.721626524143092	-0.118535739361298	0.905706288227372	0.9701783027558809	-6.393713206715961	0	Exon
ENSG00000150625.16	e316575	GPM6A	0.0060255076005093396	-2.02273594178841	0.118532307063564	0.90570900578089	0.9701783027558809	-5.717915726994669	0	Exon
ENSG00000123975.4	e541397	CKS2	-0.00797633435204415	-1.48150178951341	-0.118529282778202	0.905711400287752	0.9701783027558809	-5.89792952367128	0	Exon
ENSG00000121022.13	e501832	COPS5	-0.0020385706142785802	2.3943929329818596	-0.11851947584979901	0.9057191650230358	0.9701818114180949	-6.58794562661565	0	Exon
ENSG00000119487.16	e552783	MAPKAP1	-0.00835319938900688	-3.40256891738993	-0.11851823237384901	0.9057201495584101	0.9701818114180949	-5.34715336172537	0	Exon
ENSG00000142156.14	e1115567	COL6A1	-0.00467373414331385	-0.500802570360488	-0.11850870766962401	0.905727690849607	0.9701828445471491	-6.13720893065158	0	Exon
ENSG00000198363.16	e500362	ASPH	0.0034625869937511397	0.18600365299471103	0.11850443042532001	0.9057310774084448	0.9701828445471491	-6.29681089724928	0	Exon
ENSG00000167549.18	e935814	CORO6	0.00707792474050017	-1.7200040558071799	0.11850255952789301	0.9057325587141821	0.9701828445471491	-5.83416441339293	0	Exon
ENSG00000131374.14	e207000	TBC1D5	-0.00278602404755434	0.4594431304999261	-0.11850063065976599	0.9057340859192701	0.9701828445471491	-6.34798739038463	0	Exon
ENSG00000223501.8	e387000	VPS52	0.00425324543804091	-1.07048299128805	0.118495461408806	0.905738178739087	0.9701828445471491	-5.99057086147204	0	Exon
ENSG00000138688.15	e307010	KIAA1109	0.00259558824180544	1.1096216822271499	0.11849518520680001	0.905738397425588	0.9701828445471491	-6.45519859511747	0	Exon
ENSG00000113387.11	e324425	SUB1	-0.00823327066947708	-2.9782225776481197	-0.11849218040434	0.905740776517168	0.9701828445471491	-5.45002352642996	0	Exon
ENSG00000101493.10	e1004691	ZNF516	0.00424478440574025	-0.5251312202211311	0.118489360666737	0.905743009082002	0.9701828445471491	-6.13015174706635	0	Exon
ENSG00000124067.16	e897078	SLC12A4	-0.00568436085188111	-1.5716279056829399	-0.11847949447565499	0.905750820776195	0.970188280396958	-5.850729740398309	0	Exon
ENSG00000149489.8	e638164	ROM1	-0.0068238418617425	-2.34697518176707	-0.118472880351371	0.9057560576063359	0.9701902894910791	-5.61381264892426	0	Exon
ENSG00000102595.18	e761090	UGGT2	0.00470484248710784	-1.33217787589006	0.118466193361822	0.905761352132805	0.9701902894910791	-5.906745280575781	0	Exon
ENSG00000136052.9	e730994	SLC41A2	0.00736559180316158	-2.50817481724268	0.118463298690297	0.9057636440346558	0.9701902894910791	-5.574968189791889	0	Exon
ENSG00000136052.9	e730999	SLC41A2	0.00736559180316158	-2.50817481724268	0.118463298690297	0.9057636440346558	0.9701902894910791	-5.574968189791889	0	Exon
ENSG00000271320.1	e160904		0.00816442272108755	-2.7521988563586097	0.11844967357243	0.9057744319472851	0.9701989131424259	-5.51494436222613	0	Exon
ENSG00000204314.10	e385205	PRRT1	0.0039955875390519	2.04649525723356	0.118445197120044	0.905777976256378	0.970199777950071	-6.56196946841503	0	Exon
ENSG00000254681.6	e870807	PKD1P5	0.0269530013481517	-4.63455124138833	0.118433873599623	0.9057869418591741	0.970201917976342	-5.12090612815069	0	Exon
ENSG00000253729.7	e497834	PRKDC	-0.00216877101566668	1.01027027805353	-0.118433350391724	0.9057873561188149	0.970201917976342	-6.44333297815498	0	Exon
ENSG00000138777.19	e302233	PPA2	0.00277187086881038	0.49249064718962393	0.118432303538376	0.9057881849846129	0.970201917976342	-6.35010191473568	0	Exon
ENSG00000108021.19	e567663	FAM208B	0.00386018859302675	0.0565600076140472	0.11842727238529902	0.905792168495979	0.970203253198501	-6.26532219849162	0	Exon
ENSG00000187323.11	e999556	DCC	0.00379597783662078	-0.265105255255467	0.118416020100919	0.905801077715272	0.970209864372774	-6.212837359739809	0	Exon
ENSG00000156170.12	e508313	NDUFAF6	0.00744725576311748	-2.73794835582722	0.11840293555861801	0.905811437676076	0.9702150978220649	-5.52939494230028	0	Exon
ENSG00000156170.12	e508318	NDUFAF6	0.00744725576311748	-2.73794835582722	0.11840293555861801	0.905811437676076	0.9702150978220649	-5.52939494230028	0	Exon
ENSG00000030066.13	e632246	NUP160	0.00590007623112169	-1.95636962906122	0.11839796202422999	0.9058153755804641	0.9702152602625	-5.7300121856532895	0	Exon
ENSG00000090273.13	e19545	NUDC	0.00223034838284253	1.84447854193257	0.118395830482166	0.905817063276121	0.9702152602625	-6.54071458198784	0	Exon
ENSG00000144648.15	e215404	ACKR2	0.0102030284300153	-3.5555701930067096	0.11838680560589901	0.9058242089265992	0.9702172123833092	-5.316410132295861	0	Exon
ENSG00000115828.15	e121295	QPCT	0.00888164907486224	-3.21080525747975	0.11838571181934901	0.905825074957428	0.9702172123833092	-5.40863610070858	0	Exon
ENSG00000274527.5	e526584		0.00389914472972184	-0.9010243762604692	0.118381763026825	0.9058282015062841	0.9702172123833092	-6.02837069398782	0	Exon
ENSG00000145715.14	e339550	RASA1	0.00340113215334776	-0.42089188737123706	0.118371117463345	0.9058366303875061	0.9702172123833092	-6.1583520951942194	0	Exon
ENSG00000084093.15	e290016	REST	0.00229094352279659	3.2525791949622898	0.118370528267112	0.905837096898121	0.9702172123833092	-6.64993474510963	0	Exon
ENSG00000031081.10	e242043	ARHGAP31	-0.00435755062173342	-0.8711265632573121	-0.118368733899804	0.905838517632792	0.9702172123833092	-6.03673087365134	0	Exon
ENSG00000130165.10	e1024459	ELOF1	0.00941110227169597	-3.33183452806234	0.118361177305455	0.905844500756479	0.9702172123833092	-5.35937473167257	0	Exon
ENSG00000198053.11	e1078140	SIRPA	0.00290058001561728	1.1732161521723001	0.118353508172266	0.9058505729911109	0.9702172123833092	-6.46837841517999	0	Exon
ENSG00000137802.13	e818283	MAPKBP1	-0.00966813300960407	-3.38232734140282	-0.11834770237110699	0.905855169888071	0.9702172123833092	-5.346159942359741	0	Exon
ENSG00000072609.17	e747283	CHFR	-0.006438048884412521	-2.27481556796495	-0.11834710540318699	0.905855642553425	0.9702172123833092	-5.626353024226731	0	Exon
ENSG00000157450.15	e829159	RNF111	-0.00300196399894022	0.0994570877987734	-0.11834356440262402	0.905858446236234	0.9702172123833092	-6.2793253150885	0	Exon
ENSG00000035681.7	e499980	NSMAF	0.0032116795998094103	-0.0113124914913467	0.118343362205748	0.9058586063311049	0.9702172123833092	-6.25581336795106	0	Exon
ENSG00000106012.17	e426224	IQCE	0.00360360835513766	-0.376422927123175	0.11834287465093302	0.905858992365897	0.9702172123833092	-6.166750794094759	0	Exon
ENSG00000147459.17	e489924	DOCK5	0.0062751951487276395	-1.51349415986799	0.11834167720520401	0.90585994047623	0.9702172123833092	-5.87132948279858	0	Exon
ENSG00000147459.17	e489928	DOCK5	0.0062751951487276395	-1.51349415986799	0.11834167720520401	0.90585994047623	0.9702172123833092	-5.87132948279858	0	Exon
ENSG00000242086.8	e271579	LINC00969	0.009124484318502341	-0.30524827897149204	0.11832987935768	0.905869281751162	0.9702242858657549	-6.18362534461048	0	Exon
ENSG00000160058.18	e23695	BSDC1	0.00284519339214813	0.496676692523724	0.11831844990696301	0.9058783313501141	0.9702296388896852	-6.3579374668151605	0	Exon
ENSG00000271605.5	e967128	MILR1	0.00963854834463135	-3.3855349598887403	0.118308426628746	0.9058862675813208	0.9702296388896852	-5.40572280077947	0	Exon
ENSG00000161016.16	e523670	RPL8	0.00174921298403179	3.8614369369151604	0.118302567698262	0.905890906569657	0.9702296388896852	-6.68633921994547	0	Exon
ENSG00000128891.15	e816443	C15orf57	0.00833035841432326	-3.01521389502038	0.11829820788580699	0.9058943585872992	0.9702296388896852	-5.43777197148429	0	Exon
ENSG00000085274.15	e260414	MYNN	-0.0031313006913481	-0.21646952539192799	-0.11829740531340599	0.9058949940492509	0.9702296388896852	-6.205033123638571	0	Exon
ENSG00000266028.7	e94196	SRGAP2	0.00984632397115754	-1.61827588579413	0.11829401267943598	0.9058976802746179	0.9702296388896852	-5.851775066370901	0	Exon
ENSG00000105612.8	e1026196	DNASE2	-0.0037242556927654796	-0.175904243780947	-0.118287271523981	0.905903017801103	0.9702296388896852	-6.22154886346544	0	Exon
ENSG00000013275.7	e1049906	PSMC4	0.00297336740024266	0.48900692196599	0.118285249958175	0.905904618441633	0.9702296388896852	-6.35978843308498	0	Exon
ENSG00000147481.14	e498240	SNTG1	-0.0034616704651210303	-0.20070286395693898	-0.11828425758387599	0.905905404186427	0.9702296388896852	-6.21365551119714	0	Exon
ENSG00000185947.14	e884047	ZNF267	0.0056351611749061	-1.7532071786747399	0.11828397291313901	0.9059056295838059	0.9702296388896852	-5.8032243629932205	0	Exon
ENSG00000113761.11	e367725	ZNF346	0.00324392779579825	-0.249027486498409	0.118282871604196	0.905906501581303	0.9702296388896852	-6.20006612796465	0	Exon
ENSG00000143119.12	e55872	CD53	0.0069135521066893205	-1.75711990177627	0.118282085694917	0.9059071238508349	0.9702296388896852	-5.845585873765461	0	Exon
ENSG00000139624.12	e703930	CERS5	-0.00937083445304067	-3.4055611938427504	-0.11827275353402801	0.905914512900732	0.9702307280405921	-5.3725065511082395	0	Exon
ENSG00000002933.7	e477580	TMEM176A	-0.00572600025639068	-0.196253544341623	-0.118269961906006	0.9059167232669929	0.9702307280405921	-6.21559765941592	0	Exon
ENSG00000113621.14	e351390	TXNDC15	0.00361898217312675	0.16534541515814	0.11826597727472302	0.9059198782353559	0.9702307280405921	-6.298356648629871	0	Exon
ENSG00000101367.8	e1086321	MAPRE1	0.00263561893518461	1.4437483041800503	0.11826403175727099	0.9059214186660091	0.9702307280405921	-6.49927721874825	0	Exon
ENSG00000070366.13	e913000	SMG6	-0.00381305786600239	-0.549451453310908	-0.11826351747134199	0.905921825869719	0.9702307280405921	-6.12426268395149	0	Exon
ENSG00000144713.12	e204857	RPL32	-0.00168984740280596	5.13920530017121	-0.11825169302196101	0.9059311882942199	0.970236906389397	-6.75644903789808	0	Exon
ENSG00000163683.11	e285241	SMIM14	-0.0036179466762870796	0.255262531924341	-0.118243776075402	0.9059374568229941	0.970236906389397	-6.311665529980919	0	Exon
ENSG00000086730.16	e446099	LAT2	-0.00701873205506035	-2.07594565286044	-0.11824308189283	0.9059380064674329	0.970236906389397	-5.718554009049409	0	Exon
ENSG00000179218.13	e1026435	CALR	0.00331555968616485	2.67022158172422	0.118241362231346	0.905939368072498	0.970236906389397	-6.611756862685911	0	Exon
ENSG00000143033.17	e49766	MTF2	0.00461531134098041	-1.38998256799642	0.11823894770038601	0.9059412798664319	0.970236906389397	-5.90354085129042	0	Exon
ENSG00000138688.15	e306816	KIAA1109	0.00223307755218593	1.43442638893435	0.11823379223903802	0.905945361894914	0.970237954251553	-6.4981100219453	0	Exon
ENSG00000204228.3	e386873	HSD17B8	-0.009326998316109609	-2.9132402254491603	-0.11822955103585601	0.905948720027321	0.970237954251553	-5.485933095323889	0	Exon
ENSG00000082074.15	e327264	FYB	-0.0055665782571995	0.287784851196458	-0.11821958997308199	0.9059566070806959	0.970237954251553	-6.325627349990589	0	Exon
ENSG00000157933.9	e4021	SKI	-0.00325876058728038	0.345309508134282	-0.118219141832277	0.90595696191358	0.970237954251553	-6.3292096271370495	0	Exon
ENSG00000116754.13	e44146	SRSF11	0.00286396353838241	1.54478344520633	0.118218630019373	0.9059573671613441	0.970237954251553	-6.51316252779757	0	Exon
ENSG00000124608.4	e394710	AARS2	-0.0043143211939246	-1.14806632258897	-0.118213428790739	0.905961485437707	0.970237954251553	-5.967294359339419	0	Exon
ENSG00000161533.11	e975545	ACOX1	0.0028684198735743	0.925855090224404	0.11821284459619802	0.9059619479967611	0.970237954251553	-6.43249303891512	0	Exon
ENSG00000147403.16	e1176446	RPL10	0.00290290513686609	1.62648956144785	0.11821005777692697	0.905964154571202	0.970237954251553	-6.51822164186077	0	Exon
ENSG00000072121.15	e788907	ZFYVE26	0.00395823404745193	-1.3078126102299699	0.11820137950721601	0.9059710259393381	0.970241178217294	-5.91496565794057	0	Exon
ENSG00000181240.13	e1015666	SLC25A41	-0.0135378048848156	-1.8431256105037501	-0.11819706774099499	0.9059744399558209	0.970241178217294	-5.780551772980241	0	Exon
ENSG00000135336.14	e403779	ORC3	-0.0039538380078211295	-0.8068823896854809	-0.11819138106707001	0.9059789426141309	0.970241178217294	-6.074110685734951	0	Exon
ENSG00000120889.12	e489187	TNFRSF10B	0.0073904028881395	-1.8807089736393798	0.11819035754396198	0.905979753031033	0.970241178217294	-5.75678138143503	0	Exon
ENSG00000197969.11	e539061	VPS13A	0.00424532302088911	-0.7462319424221151	0.11818834318875501	0.905981347980659	0.970241178217294	-6.079533570860731	0	Exon
ENSG00000132321.16	e194856	IQCA1	-0.0115948978560935	-3.66862361441567	-0.11818548626699402	0.905983610068098	0.970241178217294	-5.28897074029835	0	Exon
ENSG00000177954.11	e69176	RPS27	0.0021286590038070603	6.85420387990825	0.11818205833888801	0.905986324274732	0.970241178217294	-6.845090041082949	0	Exon
ENSG00000102125.15	e1176594	TAZ	0.00851027910615415	-3.0408105753717702	0.11817760410368801	0.905989851104934	0.970242024014177	-5.4321328611039	0	Exon
ENSG00000196712.16	e937210	NF1	0.00861062183813266	-3.4055827206119003	0.11816460324242697	0.906000145100537	0.970246090073992	-5.349251896799321	0	Exon
ENSG00000166685.11	e970759	COG1	-0.00299276838545228	0.6240122411285041	-0.11816186461965301	0.906002313525883	0.970246090073992	-6.38258817129745	0	Exon
ENSG00000160299.16	e1116290	PCNT	-0.00293250679071555	1.55440686140638	-0.11815672032755699	0.906006386747899	0.970246090073992	-6.51292621543404	0	Exon
ENSG00000013275.7	e1049863	PSMC4	0.0029704705201410602	0.48621317098758204	0.118155690208333	0.9060072023908999	0.970246090073992	-6.3592807667266396	0	Exon
ENSG00000197943.9	e905020	PLCG2	0.0128574584815691	-2.48962104335567	0.11815552501520801	0.9060073331899591	0.970246090073992	-5.60781514872411	0	Exon
ENSG00000110274.14	e669057	CEP164	-0.00287480257877096	0.7494581721374409	-0.118151708056235	0.9060103554389849	0.9702463954847759	-6.40266294710977	0	Exon
ENSG00000188554.13	e949380	NBR1	0.00190515726006108	2.0680733730635	0.11814411630143701	0.9060163665565291	0.9702495180141001	-6.56188971518885	0	Exon
ENSG00000090060.17	e801707	PAPOLA	0.00365420236327206	0.0397887138619515	0.118139801234123	0.906019783209967	0.9702495180141001	-6.2620387959122805	0	Exon
ENSG00000188659.9	e845120	SAXO2	-0.0085355552227442	-2.89948466167009	-0.11813368668543901	0.9060246246887129	0.9702495180141001	-5.469799407351	0	Exon
ENSG00000163214.20	e122121	DHX57	0.00527966746783058	-1.6848268738548502	0.11813166368674001	0.9060262264929392	0.9702495180141001	-5.82733969376153	0	Exon
ENSG00000109475.16	e303402	RPL34	-0.00560599618578223	0.136805421837809	-0.11813074162597399	0.9060269565779799	0.9702495180141001	-6.281078364321999	0	Exon
ENSG00000125388.19	e277709	GRK4	0.00399053627175786	-0.550685714245324	0.11811655426794801	0.90603819009699	0.9702502107664179	-6.125353837585031	0	Exon
ENSG00000102786.14	e757083	INTS6	-0.00304860904139904	0.0117991545868648	-0.11811561379536699	0.9060389347617871	0.9702502107664179	-6.25796487582171	0	Exon
ENSG00000253853.1	e482109		0.0118303608531016	-3.05302255677579	0.11811374800811199	0.9060404120896178	0.9702502107664179	-5.439478328340981	0	Exon
ENSG00000274290.2	e377703	HIST1H2BE	0.0038809058737853	0.4768841470223711	0.118110710091451	0.9060428175086289	0.9702502107664179	-6.35687758475879	0	Exon
ENSG00000116641.17	e41588	DOCK7	-0.00340952052671292	0.167072773255767	-0.11811037372233901	0.9060430838453679	0.9702502107664179	-6.2907437394748404	0	Exon
ENSG00000167785.8	e1019288	ZNF558	-0.00507631487129846	-1.71081847290949	-0.11810918396400301	0.90604402589496	0.9702502107664179	-5.80568664359272	0	Exon
ENSG00000105486.13	e1060796	LIG1	0.00505664601307803	-1.58165087307376	0.11810154117914	0.906050077448378	0.9702515734868342	-5.83987609693254	0	Exon
ENSG00000116670.14	e9389	MAD2L2	-0.008522303515157679	-3.02824660665149	-0.11809686258370401	0.9060537819607211	0.9702515734868342	-5.439707362544639	0	Exon
ENSG00000144674.16	e211920	GOLGA4	-0.0026322850711137397	0.7845419412346161	-0.118091061290967	0.9060583754277509	0.9702515734868342	-6.40607791416666	0	Exon
ENSG00000112306.7	e413125	RPS12	-0.0038080929115005702	2.62039530457774	-0.11809095132154598	0.906058462501634	0.9702515734868342	-6.60237995991643	0	Exon
ENSG00000131044.16	e1085603	TTLL9	-0.00867245039363153	-3.1418377506578703	-0.118089800282363	0.906059373895529	0.9702515734868342	-5.4085684499208995	0	Exon
ENSG00000150782.11	e666327	IL18	-0.0100736833595798	-3.03143620198884	-0.11808683617410401	0.906061720879775	0.9702515734868342	-5.50317205806127	0	Exon
ENSG00000187778.13	e702669	MCRS1	-0.00558430693330157	-2.0372567729192	-0.11807503344540499	0.9060710663017729	0.970258649981524	-5.7329384494992	0	Exon
ENSG00000144642.21	e209654	RBMS3	0.0061832663345391895	-2.15578875000759	0.118066336073878	0.906077952904685	0.9702630934354889	-5.668778852563619	0	Exon
ENSG00000204599.14	e379954	TRIM39	-0.00416052705243191	-0.9785540956866581	-0.11805645146765198	0.906085779571933	0.970265499148404	-6.012665137515629	0	Exon
ENSG00000187630.15	e772058	DHRS4L2	-0.0114228609760641	-3.29752898734767	-0.11805588053072401	0.9060862316421551	0.970265499148404	-5.387809847303309	0	Exon
ENSG00000181240.13	e1015667	SLC25A41	-0.0125165693920834	-2.12892564217718	-0.11805312837215401	0.9060884108131221	0.970265499148404	-5.698677146406441	0	Exon
ENSG00000148110.15	e543298	MFSD14B	0.00337627443004563	-0.171757629569644	0.11804655582117099	0.9060936149900691	0.970268140943377	-6.21994489314206	0	Exon
ENSG00000066136.20	e29391	NFYC	-0.00402685146459219	-1.14001021437643	-0.11803809328676	0.9061003156707941	0.970272385211942	-5.96874065563897	0	Exon
ENSG00000117682.16	e18965	DHDDS	0.00513639303673459	-1.98445727068056	0.11802729861247	0.906108862962285	0.970276284697635	-5.7455691743937995	0	Exon
ENSG00000074590.13	e731479	NUAK1	-0.00453682053074474	-1.2554684783493502	-0.118023262145865	0.9061120590649201	0.970276284697635	-5.9352794481588695	0	Exon
ENSG00000125386.15	e276886	FAM193A	-0.00313261242519866	-0.11059855254839901	-0.11802301381439999	0.90611225569557	0.970276284697635	-6.23038823859452	0	Exon
ENSG00000145526.11	e323346	CDH18	-0.00493552176188915	-0.634282417687427	-0.11801878391097699	0.9061156049645741	0.970276284697635	-6.113977700079629	0	Exon
ENSG00000105556.11	e1006049	MIER2	0.00485094668391612	-1.7260403331406	0.11801621004880698	0.906117642968612	0.970276284697635	-5.79231063947669	0	Exon
ENSG00000115233.11	e162184	PSMD14	-0.00280016921557893	0.824974109680631	-0.11800793052003801	0.9061241987679459	0.970280373725269	-6.41105473194574	0	Exon
ENSG00000054654.15	e786309	SYNE2	0.007622676598552009	-2.65052111156489	0.117999130323605	0.906131166843281	0.970284904193183	-5.5469397499789	0	Exon
ENSG00000185340.15	e1126841	GAS2L1	-0.0045741529973787895	0.665736532802629	-0.11798670076653801	0.906141008691637	0.9702925118594742	-6.388437092969309	0	Exon
ENSG00000112139.14	e390356	MDGA1	0.00849955618255353	-3.08876797239123	0.11796908690348401	0.9061549555504229	0.9703045150968341	-5.41955272481362	0	Exon
ENSG00000165102.14	e497377	HGSNAT	0.00454777535389264	-1.23804655413427	0.11796155036044698	0.906160923080516	0.9703079740770179	-5.9499970850012005	0	Exon
ENSG00000181444.12	e476913	ZNF467	-0.0055265640782469205	-0.206043789602169	-0.11795567407646698	0.9061655760001801	0.970310025368973	-6.20947067583387	0	Exon
ENSG00000260314.2	e571544	MRC1	0.00995603818593364	-2.90774027195838	0.117942984820785	0.9061756235323108	0.970313248843796	-5.506134110568969	0	Exon
ENSG00000100335.13	e1135339	MIEF1	0.00837638432628425	-3.3060067605461603	0.117938044476359	0.9061795353709828	0.970313248843796	-5.38970232596761	0	Exon
ENSG00000100335.13	e1135342	MIEF1	0.00837638432628425	-3.3060067605461603	0.117938044476359	0.9061795353709828	0.970313248843796	-5.38970232596761	0	Exon
ENSG00000100335.13	e1135345	MIEF1	0.00837638432628425	-3.3060067605461603	0.117938044476359	0.9061795353709828	0.970313248843796	-5.38970232596761	0	Exon
ENSG00000135913.10	e185830	USP37	-0.004269554829419479	-0.9426283039631359	-0.11793180194166601	0.9061844783066709	0.9703156106294408	-6.027964397909349	0	Exon
ENSG00000267834.1	e557160		-0.007749161865866541	-2.9215895926582403	-0.117918457039819	0.9061950450189459	0.9703239941567191	-5.4656916887592395	0	Exon
ENSG00000103671.9	e832391	TRIP4	0.00487492943351792	-1.5215177753978701	0.117910655564639	0.906201222362739	0.970327677655442	-5.859936688927339	0	Exon
ENSG00000092929.11	e974858	UNC13D	0.00855222767897497	-2.8586425664633297	0.117897393111887	0.90621172381667	0.9703304850489871	-5.48771731440317	0	Exon
ENSG00000103888.15	e844714	CEMIP	0.009106500540224459	-2.8667051244023103	0.11789587140544001	0.9062129287328659	0.9703304850489871	-5.48508136856141	0	Exon
ENSG00000138495.6	e242350	COX17	-0.0023868764430560897	1.9429868237013501	-0.11789099119215599	0.90621679298031	0.9703304850489871	-6.546138527895841	0	Exon
ENSG00000197548.12	e204043	ATG7	0.0031542352613494803	-0.177436455312328	0.11788875568960198	0.9062185630952941	0.9703304850489871	-6.2169159964700995	0	Exon
ENSG00000229320.3	e259153	KRT8P12	0.00350459478096624	0.00488946037497556	0.117887260898427	0.90621974670067	0.9703304850489871	-6.25773673610963	0	Exon
ENSG00000168275.14	e104236	COA6	-0.00305441728966588	1.3914735612099498	-0.117886602541575	0.906220268000784	0.9703304850489871	-6.491638976526519	0	Exon
ENSG00000138757.14	e293647	G3BP2	0.00309822257714333	0.9089228395237791	0.117877954250089	0.90622711589459	0.970332331480084	-6.422417038297071	0	Exon
ENSG00000177453.7	e328330	NIM1K	-0.00561493831131682	-1.9387249157130801	-0.11787408241550099	0.906230181694553	0.970332331480084	-5.738542546786141	0	Exon
ENSG00000130479.10	e1033830	MAP1S	0.00766427799636514	-2.9466639551890097	0.11787194007767698	0.906231878043249	0.970332331480084	-5.4533199030512	0	Exon
ENSG00000155657.25	e170406	TTN	0.0112464871799676	-3.39599157942779	0.117868740586352	0.906234411469392	0.970332331480084	-5.355521334521099	0	Exon
ENSG00000093000.18	e1139203	NUP50	0.00622386019889978	-2.26816340094629	0.11786259607699501	0.9062392768269301	0.970332331480084	-5.656821314903951	0	Exon
ENSG00000165684.4	e562435	SNAPC4	-0.00438847566772637	-0.8482935631116441	-0.117859027648899	0.9062421023883359	0.970332331480084	-6.047484727393839	0	Exon
ENSG00000067369.13	e820836	TP53BP1	-0.00468806916624198	-1.3723040138574198	-0.11785857012521699	0.9062424646659359	0.970332331480084	-5.91176641450755	0	Exon
ENSG00000055483.19	e978991	USP36	-0.00291555945643165	1.12337602511275	-0.117855570984753	0.9062448394536758	0.970332331480084	-6.459541382395249	0	Exon
ENSG00000122786.19	e471408	CALD1	0.0028936715716755103	1.20143939699426	0.117853312023771	0.906246628150996	0.970332331480084	-6.470661031383231	0	Exon
ENSG00000106772.17	e538711	PRUNE2	0.0036564087564285	0.23644039400920802	0.11784228369632199	0.906255360641463	0.9703387506025509	-6.310328269258339	0	Exon
ENSG00000230202.1	e409722		0.00693936526877872	1.6034420186411003	0.117829298812152	0.906265642394397	0.9703430943718929	-6.516297095374839	0	Exon
ENSG00000052126.14	e690979	PLEKHA5	0.007809866328532629	-2.6066831932492303	0.11782917124979402	0.90626574340151	0.9703430943718929	-5.5699428023907105	0	Exon
ENSG00000198947.15	e1148568	DMD	0.00453117203414355	-0.218659187298933	0.117825957656349	0.906268288006876	0.9703430943718929	-6.199560964379951	0	Exon
ENSG00000102316.16	e1156623	MAGED2	-0.00266066024299222	1.0055176715886	-0.11782141945153801	0.906271881474998	0.9703430943718929	-6.44157306331629	0	Exon
ENSG00000188603.17	e877556	CLN3	-0.0046288288774813105	-1.2432626059412	-0.11781843265830001	0.9062742464963021	0.9703430943718929	-5.9366895870554695	0	Exon
ENSG00000182985.16	e668001	CADM1	-0.00404756756990588	0.587886904328121	-0.117816418285968	0.906275841529673	0.9703430943718929	-6.37472509071175	0	Exon
ENSG00000136928.6	e545184	GABBR2	-0.007541694121220759	-2.8324710028595494	-0.11781153119934101	0.906279711255895	0.970344306814785	-5.512768417416179	0	Exon
ENSG00000115526.10	e144806	CHST10	0.00897948419956367	-3.2264738495226606	0.117797964111951	0.9062904540511542	0.970351300238327	-5.3874577428240995	0	Exon
ENSG00000148308.17	e559884	GTF3C5	0.00508224830120155	-1.41379950395796	0.117792599337357	0.9062947020328951	0.970351300238327	-5.89453420582152	0	Exon
ENSG00000184083.11	e1156400	FAM120C	-0.0026812826852514802	0.658028751329245	-0.11778626457360199	0.9062997180832221	0.970351300238327	-6.38735797151839	0	Exon
ENSG00000261701.6	e902108	HPR	-0.0175472371650809	-3.43044424777354	-0.117784433997321	0.906301167587502	0.970351300238327	-5.3503420111968305	0	Exon
ENSG00000156858.11	e882029	PRR14	-0.00690743425747882	-2.57851937634293	-0.117784133428789	0.906301405586559	0.970351300238327	-5.5567629051487994	0	Exon
ENSG00000205531.12	e613255	NAP1L4	-0.00614081034813693	-2.0578598468492904	-0.117779777295209	0.9063048549029671	0.970351300238327	-5.692306993311889	0	Exon
ENSG00000106603.17	e437584	COA1	0.0049935381174773105	-1.4435914170334099	0.11777610452109	0.906307763116363	0.970351300238327	-5.883689129218349	0	Exon
ENSG00000070669.16	e454731	ASNS	-0.004109165758615779	-0.497302664208233	-0.117775626287625	0.9063081417961479	0.970351300238327	-6.148543249399519	0	Exon
ENSG00000037474.14	e321263	NSUN2	-0.00439718037321165	-1.1149937112214199	-0.117765809656926	0.9063159149072451	0.970356691823657	-5.97750785295614	0	Exon
ENSG00000179295.16	e736401	PTPN11	-0.00180415364993236	3.47939628324785	-0.11775784431165401	0.9063222221200369	0.9703584222469491	-6.664001808412321	0	Exon
ENSG00000168461.12	e988710	RAB31	0.00312781291949908	1.22822039678861	0.117752940334935	0.9063261052471501	0.9703584222469491	-6.469998450959981	0	Exon
ENSG00000196405.12	e802384	EVL	0.00421644677651845	-0.4642364299252821	0.11774431687276801	0.906332933588395	0.9703584222469491	-6.14940234495375	0	Exon
ENSG00000105372.6	e1052914	RPS19	-0.00198671094498516	4.66048731069766	-0.117742792516392	0.906334140624681	0.9703584222469491	-6.730342049054519	0	Exon
ENSG00000245498.6	e674330		-0.007811019080939359	-2.35788613804852	-0.117741583618374	0.9063350978706591	0.9703584222469491	-5.61245535239195	0	Exon
ENSG00000252782.1	e784270	RNU6-341P	-0.008216206760253891	-2.94963174331523	-0.11774074360456402	0.9063357630218349	0.9703584222469491	-5.45985790272946	0	Exon
ENSG00000105737.9	e1053408	GRIK5	-0.0034472532423628897	0.167357598920906	-0.11773885633367	0.9063372574266191	0.9703584222469491	-6.2934531401340905	0	Exon
ENSG00000214013.9	e819038	GANC	0.006740848921855821	-2.33407659467189	0.11773029853238198	0.906344033786658	0.9703584222469491	-5.62454665016989	0	Exon
ENSG00000027847.13	e369020	B4GALT7	0.0044368731446174795	-0.964316654606908	0.11772821476338999	0.9063456837873208	0.9703584222469491	-6.01468830464842	0	Exon
ENSG00000196646.11	e1024923	ZNF136	0.00552203170785272	-1.8253243269911599	0.117726538595678	0.906347011035427	0.9703584222469491	-5.78433737596784	0	Exon
ENSG00000182621.17	e1080759	PLCB1	-0.00319499982109243	1.1232935585614299	-0.117725741436558	0.906347642253938	0.9703584222469491	-6.4540883301695295	0	Exon
ENSG00000258366.7	e1101689	RTEL1	-0.00515940564786291	-1.3361455368458401	-0.117719092401393	0.9063529071951709	0.970359668913635	-5.90854702690977	0	Exon
ENSG00000172137.18	e901080	CALB2	-0.00619787750648098	-1.4427220065361699	-0.117713057752351	0.906357685647316	0.970359668913635	-5.92573315216838	0	Exon
ENSG00000064666.14	e1007237	CNN2	-0.00682571136971607	-0.669947708001975	-0.117711325008679	0.906359057696702	0.970359668913635	-6.10058472080321	0	Exon
ENSG00000018699.11	e120039	TTC27	-0.00550430991205485	-2.14766008201515	-0.11771044288114199	0.9063597561974391	0.970359668913635	-5.683991076990499	0	Exon
ENSG00000160953.15	e1008366	MUM1	-0.0063045123956935395	-2.51132354770477	-0.11770084230546901	0.906367358287898	0.9703643912539641	-5.58545127122288	0	Exon
ENSG00000167113.10	e555680	COQ4	0.00490319992110411	-1.45220929012481	0.11769795841508002	0.906369641860519	0.9703643912539641	-5.87602818927616	0	Exon
ENSG00000138495.6	e242363	COX17	-0.0023846655141458	1.94182504570799	-0.11768609184583699	0.906379038263491	0.9703685994191751	-6.54604446444963	0	Exon
ENSG00000163322.13	e296931	FAM175A	0.00696264796599756	-2.40940498882604	0.11768608042329598	0.9063790473083021	0.9703685994191751	-5.60013301525447	0	Exon
ENSG00000132141.13	e938691	CCT6B	0.0101343669871411	-3.2227032596946095	0.11768143097624902	0.906382728921731	0.9703692229417321	-5.4084891326749505	0	Exon
ENSG00000145348.16	e302816	TBCK	-0.00394741811840426	0.492865258097094	-0.117677977014072	0.9063854639049409	0.9703692229417321	-6.3597088488589595	0	Exon
ENSG00000255292.6	e666307		-0.0068682681066533	-1.8697843486051398	-0.11767451887607198	0.90638820219585	0.9703692229417321	-5.760693942627209	0	Exon
ENSG00000188312.13	e542477	CENPP	-0.00858886844526094	-2.50439406412136	-0.117671516830027	0.906390579335954	0.9703692229417321	-5.60443120452317	0	Exon
ENSG00000156170.12	e508288	NDUFAF6	0.007357448946220741	-2.73600315437529	0.117657077441758	0.9064020130327479	0.970373142089754	-5.52940634273101	0	Exon
ENSG00000156170.12	e508295	NDUFAF6	0.007357448946220741	-2.73600315437529	0.117657077441758	0.9064020130327479	0.970373142089754	-5.52940634273101	0	Exon
ENSG00000107099.15	e524546	DOCK8	0.007301196179152871	-1.8210340666300602	0.117656522655394	0.9064024523356159	0.970373142089754	-5.8185394031502495	0	Exon
ENSG00000038382.17	e322589	TRIO	0.0035089630742707197	0.338111018822462	0.117639098105583	0.9064162498319559	0.970384982715116	-6.32666542336555	0	Exon
ENSG00000101282.8	e1077610	RSPO4	-0.00849520933408532	-2.8711885359371903	-0.117630903945302	0.906422738324831	0.9703874873424159	-5.496915538536871	0	Exon
ENSG00000175216.14	e630027	CKAP5	0.00186928497225399	2.6397675315809903	0.11762753957911098	0.9064254023782771	0.9703874873424159	-6.61030328166049	0	Exon
ENSG00000173575.19	e851159	CHD2	0.009854004921202971	-3.20006743228308	0.117624226552345	0.9064280257799371	0.9703874873424159	-5.39587896989131	0	Exon
ENSG00000198598.6	e746161	MMP17	0.00432602770079002	0.789220333068476	0.11762231531845	0.9064295391802422	0.9703874873424159	-6.4087453794145	0	Exon
ENSG00000070501.11	e496753	POLB	0.0035321938521706204	-0.7701030734898969	0.117618721512237	0.9064323849173321	0.970387603262303	-6.076999632646179	0	Exon
ENSG00000131558.14	e471177	EXOC4	-0.00306290284110261	0.483908663658937	-0.11760036696429099	0.906446918891164	0.9703941926300491	-6.356278412305469	0	Exon
ENSG00000167522.14	e908759	ANKRD11	-0.0050886933305922	-1.62884199322111	-0.117596721467555	0.906449805566611	0.9703941926300491	-5.818888286943589	0	Exon
ENSG00000243716.10	e874912	NPIPB5	-0.004260242470603679	0.5841704556191739	-0.11759294044570301	0.906452799558517	0.9703941926300491	-6.37248871924098	0	Exon
ENSG00000149311.17	e664761	ATM	0.00362492426969145	-0.16473426536037603	0.117588589642639	0.906456244731783	0.9703941926300491	-6.217317699381219	0	Exon
ENSG00000197912.13	e908900	SPG7	-0.00276963977218322	0.793888005613964	-0.117587543142816	0.9064570734004921	0.9703941926300491	-6.410018194197661	0	Exon
ENSG00000080503.21	e525247	SMARCA2	0.00638412888908359	-2.40459196127807	0.117587398642789	0.9064571878225459	0.9703941926300491	-5.635557297233991	0	Exon
ENSG00000132581.9	e934043	SDF2	-0.0018955170553036898	2.0412020605018704	-0.11758421673722001	0.9064597074085279	0.9703941926300491	-6.558796136509071	0	Exon
ENSG00000131023.12	e417848	LATS1	-0.008574252695921679	-3.30891872478145	-0.11758329181239098	0.9064604398087031	0.9703941926300491	-5.37009027079342	0	Exon
ENSG00000162341.16	e650482	TPCN2	-0.00608902546134422	-2.12181717795081	-0.117577086174835	0.906465353734466	0.9703965225803749	-5.6887141840279005	0	Exon
ENSG00000174373.16	e778098	RALGAPA1	-0.00430791275483055	-0.0398453860440353	-0.117571299668031	0.906469935775345	0.970398497225648	-6.24486356073637	0	Exon
ENSG00000170242.17	e619381	USP47	0.00236725094469706	1.0756718093006299	0.117554921386722	0.906482904921508	0.9704051440778529	-6.4509454218788305	0	Exon
ENSG00000172889.15	e562888	EGFL7	-0.00599070418732811	-1.05366767325375	-0.11755201803489901	0.906485203943989	0.9704051440778529	-5.99013063889358	0	Exon
ENSG00000213199.7	e478069	ASIC3	0.00717662074778768	-2.6493676689036603	0.11754820391231802	0.906488224162539	0.9704051440778529	-5.54634506664528	0	Exon
ENSG00000099949.18	e1121145	LZTR1	0.0038847457183433702	-0.6649373476003599	0.117545797645004	0.906490129569533	0.9704051440778529	-6.095412376914999	0	Exon
ENSG00000185787.14	e843773	MORF4L1	-0.0016808250210061401	2.96868958754594	-0.11754488086480802	0.9064908555236819	0.9704051440778529	-6.6317368512016	0	Exon
ENSG00000011465.16	e725326	DCN	0.0044451627752998	1.11016919451001	0.11754167860478901	0.9064933912400078	0.9704051440778529	-6.4602962713697805	0	Exon
ENSG00000259494.1	e847707	MRPL46	0.0027329867197217698	0.677095836725014	0.11753684508905601	0.906497218671412	0.9704051440778529	-6.38669628838552	0	Exon
ENSG00000156042.17	e586691	CFAP70	0.00929878653643773	-2.43370833352492	0.11753270848358101	0.9065004942544329	0.9704051440778529	-5.608472272423789	0	Exon
ENSG00000187498.14	e763698	COL4A1	0.0117900570098768	-3.2085980733475297	0.117530107562072	0.9065025538024771	0.9704051440778529	-5.427111045980119	0	Exon
ENSG00000137171.14	e392717	KLC4	-0.004115267558116529	-1.03798607342942	-0.11752888762841802	0.9065035198110741	0.9704051440778529	-5.99400920510488	0	Exon
ENSG00000197562.9	e854812	RAB40C	-0.0031615007244268	0.5608282500350991	-0.117519152058872	0.9065112289597759	0.9704095863534029	-6.3723994819703	0	Exon
ENSG00000099817.11	e1007697	POLR2E	-0.00280724919527135	1.08675477272887	-0.11751673287710498	0.9065131445996619	0.9704095863534029	-6.45357856907544	0	Exon
ENSG00000117859.18	e36906	OSBPL9	0.00281235944047518	0.42670325101342893	0.117503812555955	0.90652337562291	0.9704176080197109	-6.341704425440231	0	Exon
ENSG00000142168.14	e1106398	SOD1	-0.00216279656480971	3.9734295330795004	-0.11749726137208902	0.906528563217749	0.970418659735374	-6.693219418060191	0	Exon
ENSG00000139915.18	e779893	MDGA2	0.0028873376148067	0.993278480331081	0.11749565759169599	0.90652983318163	0.970418659735374	-6.434281556001519	0	Exon
ENSG00000109083.13	e933127	IFT20	-0.0055010153398920205	-1.5933171458407	-0.11748514316261699	0.9065381591062671	0.9704246419449459	-5.8293994948795405	0	Exon
ENSG00000095321.16	e557371	CRAT	0.0030956175555487	0.41413026483824894	0.11747362528582901	0.9065472796298679	0.97042639139687	-6.343156190472651	0	Exon
ENSG00000062598.17	e1094972	ELMO2	0.0033661007125681303	-0.307644511930326	0.11746876281194901	0.906551130022729	0.97042639139687	-6.18965866880016	0	Exon
ENSG00000158161.15	e20414	EYA3	0.00296838389083728	0.226200371988096	0.117465969256533	0.90655334212524	0.97042639139687	-6.30201511633872	0	Exon
ENSG00000230847.4	e334780		0.0220620754461641	-3.97737124094087	0.117465560253643	0.906553665997996	0.97042639139687	-5.26468031031371	0	Exon
ENSG00000139405.15	e737113	RITA1	-0.0045503261344402605	-0.6167493235582491	-0.117457495641106	0.906560052039886	0.97042639139687	-6.11556300961416	0	Exon
ENSG00000148356.13	e553565	LRSAM1	-0.00563917972765965	-1.75249399046127	-0.11745524996902698	0.9065618302982479	0.97042639139687	-5.79097674298031	0	Exon
ENSG00000186001.12	e273633	LRCH3	0.0029863256174715897	0.0818997309459562	0.117451231913027	0.9065650120380842	0.97042639139687	-6.27065319013667	0	Exon
ENSG00000103043.14	e900653	VAC14	0.0028062483021657897	0.513494566493901	0.11744651853932	0.906568744374467	0.97042639139687	-6.365658515258089	0	Exon
ENSG00000103043.14	e900659	VAC14	0.0028062483021657897	0.513494566493901	0.11744651853932	0.906568744374467	0.97042639139687	-6.365658515258089	0	Exon
ENSG00000205250.8	e894819	E2F4	0.00545641286919538	-1.8041978032587702	0.11744341377159599	0.9065712029197879	0.97042639139687	-5.78107825847448	0	Exon
ENSG00000168090.9	e456645	COPS6	-0.0025959287740795	0.742027169744212	-0.11744309650690302	0.906571454149463	0.97042639139687	-6.40244418963915	0	Exon
ENSG00000130734.9	e1021770	ATG4D	-0.009522230625759371	-3.50261147265185	-0.11743653512843902	0.9065766498541129	0.97042639139687	-5.32531281860882	0	Exon
ENSG00000127884.4	e607855	ECHS1	-0.00238184327616206	2.0038389292681797	-0.117435876700752	0.906577171238037	0.97042639139687	-6.5548235862042805	0	Exon
ENSG00000100941.8	e778947	PNN	-0.00317721550274635	0.10132988216451598	-0.117434679417006	0.9065781193217499	0.97042639139687	-6.2783875013449695	0	Exon
ENSG00000011052.21	e960114	NME1-NME2	-0.00385006445882856	0.282028518955379	-0.117428856282368	0.90658273044372	0.9704283968962171	-6.320996635126	0	Exon
ENSG00000185621.11	e273918	LMLN	0.004203337799999571	-0.924967022584269	0.117417065859022	0.906592066847543	0.970435460425805	-6.026182306447519	0	Exon
ENSG00000067596.10	e949646	DHX8	-0.00253936518499269	0.19676820245427198	-0.11740239850452	0.9066036814057231	0.9704389945033941	-6.30136688899264	0	Exon
ENSG00000004534.14	e223744	RBM6	0.0032670698300652	0.583311482647489	0.117396852729731	0.9066080729134449	0.9704389945033941	-6.37284565466834	0	Exon
ENSG00000048342.15	e280985	CC2D2A	0.00653998651006139	-1.70996540563571	0.11739481111170402	0.9066096896010452	0.9704389945033941	-5.80505732131308	0	Exon
ENSG00000139405.15	e737106	RITA1	0.0038154250559165703	-0.874112123088305	0.11739197831352999	0.906611932797832	0.9704389945033941	-6.05437808334621	0	Exon
ENSG00000100060.17	e1132820	MFNG	0.00525814715559822	-1.25326410757712	0.117386737849536	0.906616082545484	0.9704389945033941	-5.94526553707551	0	Exon
ENSG00000070669.16	e454707	ASNS	-0.00335346251394186	0.40983800862342795	-0.117385916404854	0.906616733020206	0.9704389945033941	-6.341440132663539	0	Exon
ENSG00000084774.13	e116753	CAD	-0.0057161319958956396	-1.75369798963839	-0.11738567954928901	0.906616920578261	0.9704389945033941	-5.79236097589281	0	Exon
ENSG00000240225.10	e1074965	ZNF542P	-0.00459754001186174	-1.49256261207528	-0.117382279739903	0.9066196127749759	0.9704389945033941	-5.902834704250281	0	Exon
ENSG00000166598.13	e730429	HSP90B1	-0.0034766377802285396	2.23088515305676	-0.117381782092466	0.9066200068456278	0.9704389945033941	-6.57639811981462	0	Exon
ENSG00000151150.21	e582245	ANK3	0.00747308942721878	-2.82501628130232	0.11737681442950999	0.906623940575947	0.970439592836465	-5.50499890022835	0	Exon
ENSG00000186174.12	e670827	BCL9L	0.00478773162469822	-1.3853306569840902	0.11737416188709698	0.906626041038736	0.970439592836465	-5.88986664239597	0	Exon
ENSG00000180008.8	e782836	SOCS4	-0.00315599573620594	0.17907939731498	-0.11735243333078998	0.90664324720639	0.9704550797339091	-6.29527733794805	0	Exon
ENSG00000271551.2	e420322		-0.0048427987648306395	-0.5657288683560121	-0.117342704921678	0.906650950845122	0.9704589253368101	-6.11965443023551	0	Exon
ENSG00000085788.13	e493771	DDHD2	0.0026617190855920104	0.66196283583035	0.11733628736336099	0.906656032724102	0.9704589253368101	-6.382980779775491	0	Exon
ENSG00000091164.12	e1001084	TXNL1	0.009454658040907091	-3.3950304878484396	0.117322169912299	0.906667211939142	0.9704589253368101	-5.35594992501751	0	Exon
ENSG00000113108.18	e355002	APBB3	-0.00302750244466404	0.39975080221397497	-0.11731900723702698	0.9066697163758671	0.9704589253368101	-6.34279788717097	0	Exon
ENSG00000113108.18	e355015	APBB3	-0.00302750244466404	0.39975080221397497	-0.11731900723702698	0.9066697163758671	0.9704589253368101	-6.34279788717097	0	Exon
ENSG00000170248.13	e211145	PDCD6IP	0.00272694140636655	0.43597044137626095	0.11731355608278099	0.906674032999178	0.9704589253368101	-6.34725033652913	0	Exon
ENSG00000115661.13	e187878	STK16	0.00290111246504445	0.675412439182921	0.11730798596486698	0.906678443829495	0.9704589253368101	-6.3871676778727196	0	Exon
ENSG00000100532.11	e782589	CGRRF1	-0.00413645515655965	-0.626490790383038	-0.11730677196910999	0.9066794051612851	0.9704589253368101	-6.10602510019628	0	Exon
ENSG00000115966.16	e168546	ATF2	0.00171153678283092	3.8771003519502	0.11730663549468599	0.906679513231855	0.9704589253368101	-6.68672155089449	0	Exon
ENSG00000162869.15	e125449	PPP1R21	0.00316541318396923	0.18224054007141396	0.11730512104718302	0.9066807124838109	0.9704589253368101	-6.296119093522901	0	Exon
ENSG00000114867.20	e266096	EIF4G1	-0.00419384537425293	-0.5834457139527189	-0.11730431227352399	0.90668135293092	0.9704589253368101	-6.1236450784295595	0	Exon
ENSG00000067182.7	e682495	TNFRSF1A	0.00905445676127224	-2.8105894642572498	0.117303899713838	0.9066816796263741	0.9704589253368101	-5.5116835147894205	0	Exon
ENSG00000067992.12	e1147798	PDK3	-0.00350701954081035	0.0286265675190163	-0.117302952746247	0.9066824295058259	0.9704589253368101	-6.270176641088481	0	Exon
ENSG00000155085.15	e407456	AK9	0.00377769198779577	0.7279959147595579	0.11729147372868	0.9066915194533309	0.9704657244283159	-6.392149905795599	0	Exon
ENSG00000054654.15	e786983	SYNE2	0.00469345858602126	-1.17034372479749	0.11728515268126	0.906696524938254	0.9704657768753029	-5.962157099922679	0	Exon
ENSG00000170468.7	e791903	C14orf169	-0.00241762694919659	1.40328100020538	-0.11728249353533801	0.9066986306528559	0.9704657768753029	-6.49679088524805	0	Exon
ENSG00000145220.13	e278365	LYAR	0.0060327023770295396	-2.12558567604864	0.11727621833900802	0.9067035998346409	0.9704657768753029	-5.6886469572128995	0	Exon
ENSG00000135597.18	e415860	REPS1	0.00261379800007087	0.7467853487275179	0.11727264301136	0.9067064310549541	0.9704657768753029	-6.40299317513821	0	Exon
ENSG00000140876.11	e904011	NUDT7	0.0061432175210032105	-2.0232632076184	0.11726436318724001	0.9067129876631519	0.9704657768753029	-5.7186955131330395	0	Exon
ENSG00000160932.10	e519643	LY6E	-0.0031238587148082397	1.9324158762298997	-0.11726167679196801	0.9067151149610708	0.9704657768753029	-6.5518635330617405	0	Exon
ENSG00000110075.14	e649909	PPP6R3	0.00790179302838789	-3.11223770110087	0.11726123952605401	0.9067154612224909	0.9704657768753029	-5.4197445844645795	0	Exon
ENSG00000231728.3	e1164245		-0.00807274374077083	-2.64698417508716	-0.11725382645028601	0.906721331479557	0.9704657768753029	-5.542026674891	0	Exon
ENSG00000130305.16	e444572	NSUN5	0.00721549366797429	-2.94915484804827	0.117249510021967	0.906724749569714	0.9704657768753029	-5.48408637006533	0	Exon
ENSG00000130305.16	e444581	NSUN5	0.00721549366797429	-2.94915484804827	0.117249510021967	0.906724749569714	0.9704657768753029	-5.48408637006533	0	Exon
ENSG00000130305.16	e444590	NSUN5	0.00721549366797429	-2.94915484804827	0.117249510021967	0.906724749569714	0.9704657768753029	-5.48408637006533	0	Exon
ENSG00000130305.16	e444599	NSUN5	0.00721549366797429	-2.94915484804827	0.117249510021967	0.906724749569714	0.9704657768753029	-5.48408637006533	0	Exon
ENSG00000141446.10	e991429	ESCO1	-0.00518447885407319	-1.83122620319011	-0.11724379205059302	0.9067292775154481	0.9704657768753029	-5.765890175208111	0	Exon
ENSG00000079387.13	e700386	SENP1	-0.0050361562604929	-1.76020359269656	-0.117243011086407	0.906729895945407	0.9704657768753029	-5.7789959641912905	0	Exon
ENSG00000234545.7	e452980	FAM133B	0.0051541419202972396	1.16495977748659	0.11723266360043699	0.906738089918486	0.9704692627240591	-6.461654238749991	0	Exon
ENSG00000152582.13	e325497	SPEF2	0.00608499135409582	-1.77239148135972	0.117231983806151	0.90673862823472	0.9704692627240591	-5.7991624729455395	0	Exon
ENSG00000147677.10	e513025	EIF3H	-0.00209393368725247	2.8150866728285098	-0.11722832146129901	0.906741528377066	0.97046943659628	-6.619712289128981	0	Exon
ENSG00000134852.14	e289283	CLOCK	0.0035829726693748795	-0.32327487937265803	0.11722128034080699	0.906747104112111	0.970470132240218	-6.1837720849948	0	Exon
ENSG00000227953.6	e107661	LINC01341	0.008654725509353171	-3.12924680784836	0.1172205862874	0.90674765372061	0.970470132240218	-5.43209825071473	0	Exon
ENSG00000128708.12	e167193	HAT1	0.00267343815374261	0.717688686696203	0.11721075433133801	0.906755439475856	0.97047376507911	-6.39401698822353	0	Exon
ENSG00000174306.21	e1091796	ZHX3	-0.0018426904297909	4.713417324655549	-0.117209354535366	0.906756547950707	0.97047376507911	-6.73436991481505	0	Exon
ENSG00000053524.11	e264266	MCF2L2	-0.00332523549393544	1.2920976355311	-0.117200812834716	0.9067633119835159	0.97047376507911	-6.47764408902628	0	Exon
ENSG00000114127.10	e253591	XRN1	0.0030442831345196104	-0.254020303998947	0.117200000621099	0.906763955162526	0.97047376507911	-6.198203769222389	0	Exon
ENSG00000184916.8	e806608	JAG2	-0.00679110726582517	-2.44786459589725	-0.117194828865547	0.906768050594712	0.97047376507911	-5.59446672387269	0	Exon
ENSG00000100591.7	e795313	AHSA1	-0.00267251309062127	2.8401950632400603	-0.11718041929081001	0.906779461324289	0.97047376507911	-6.621347726815849	0	Exon
ENSG00000007392.16	e853797	LUC7L	0.00429127242773202	-0.841407685801516	0.117177630385504	0.9067816698194731	0.97047376507911	-6.044790546079611	0	Exon
ENSG00000042062.11	e1096721	FAM65C	-0.0114878068195366	-3.5626028644822205	-0.11717633745960199	0.9067826936696941	0.97047376507911	-5.3179544258217195	0	Exon
ENSG00000135912.10	e186635	TTLL4	0.0032739866401343	0.510669166899176	0.11717492114916	0.9067838152266121	0.97047376507911	-6.361721897653839	0	Exon
ENSG00000114541.14	e234273	FRMD4B	-0.007736999926466641	-2.8681489409969996	-0.11717290651449	0.906785410588645	0.97047376507911	-5.484964143670701	0	Exon
ENSG00000076826.9	e1017325	CAMSAP3	-0.00669628330846939	-2.46961326761803	-0.117171668546503	0.9067863909189899	0.97047376507911	-5.59674365971765	0	Exon
ENSG00000072840.12	e278776	EVC	0.00858749362456058	-2.9359099387328498	0.117170162109938	0.906787583846215	0.97047376507911	-5.45987618920785	0	Exon
ENSG00000114554.11	e246373	PLXNA1	-0.0036481061083188204	0.29796357461309897	-0.11716622358143	0.9067907027159359	0.97047376507911	-6.32290561418573	0	Exon
ENSG00000117020.16	e106887	AKT3	-0.00239598482195557	4.49182995182704	-0.11716535741548	0.906791388621729	0.97047376507911	-6.72103238725034	0	Exon
ENSG00000146205.13	e197980	ANO7	0.00769184400699019	-2.3051126445987795	0.117164441997484	0.906792113529665	0.97047376507911	-5.6375959842098995	0	Exon
ENSG00000173915.13	e599073	USMG5	0.014747695330936	-2.2787574736131804	0.117158599518786	0.906796740116511	0.970475429817677	-5.66180691523929	0	Exon
ENSG00000154380.17	e100527	ENAH	-0.00321019965417702	0.623561175960052	-0.11715556332784699	0.906799144439934	0.970475429817677	-6.37921339149492	0	Exon
ENSG00000186732.13	e1138279	MPPED1	0.009183251577985909	-3.34105698366365	0.117148168155011	0.906805000592765	0.97047766831829	-5.36487655018436	0	Exon
ENSG00000167380.16	e1055703	ZNF226	0.0040315210900408295	-0.275839717450577	0.11714600763132199	0.906806711487737	0.97047766831829	-6.19308674889665	0	Exon
ENSG00000130227.16	e487374	XPO7	0.00211751083818612	1.14458851863329	0.117139570724051	0.906811808806455	0.9704801935964429	-6.46029865191939	0	Exon
ENSG00000198718.12	e779424	FAM179B	0.00296215599961513	1.2636675001314	0.11713536112054199	0.90681514234899	0.97048072033938	-6.473204449743191	0	Exon
ENSG00000130023.15	e424034	ERMARD	0.00539574152351403	-1.8587900157408	0.11713203479641	0.906817776432665	0.97048072033938	-5.761868864418861	0	Exon
ENSG00000125124.11	e888661	BBS2	0.00577767040089762	-1.9485832170246398	0.11710413873757901	0.9068398670903941	0.9705014318832069	-5.77569007212911	0	Exon
ENSG00000140367.11	e841510	UBE2Q2	-0.00337425484645222	1.0991574065988001	-0.11709585269082799	0.9068464287560619	0.970501795980433	-6.45238226124001	0	Exon
ENSG00000102316.16	e1156716	MAGED2	-0.00242443478429966	1.9087131423330101	-0.11709257711958501	0.9068490226610451	0.970501795980433	-6.54948642082327	0	Exon
ENSG00000005436.13	e137007	GCFC2	-0.0098583155965444	-3.1556511843098503	-0.117092021172593	0.906849462912192	0.970501795980433	-5.39959240669858	0	Exon
ENSG00000143614.9	e68803	GATAD2B	-0.00261483352435935	0.493274433486755	-0.11708988009091001	0.9068511584224291	0.970501795980433	-6.35751233668641	0	Exon
ENSG00000109971.13	e673582	HSPA8	0.00261580134594347	4.66974616851756	0.11708561612390599	0.906854535034579	0.9705024796497159	-6.73186916176286	0	Exon
ENSG00000151006.7	e882928	PRSS53	0.0049451174494661	-1.06531402075508	0.11707230231880099	0.9068650781749029	0.970509620786391	-5.98343300097497	0	Exon
ENSG00000115419.12	e175030	GLS	0.00244075795413254	2.90133707934199	0.11706837247581899	0.906868190202427	0.970509620786391	-6.62349735776279	0	Exon
ENSG00000039560.13	e325055	RAI14	-0.00660714204536296	-2.26391226342044	-0.117065942532892	0.906870114465591	0.970509620786391	-5.63511259986524	0	Exon
ENSG00000173744.17	e190368	AGFG1	0.00290244836219087	0.0847082308068899	0.11706145554832598	0.906873667694159	0.970509620786391	-6.27667865098012	0	Exon
ENSG00000152104.11	e97679	PTPN14	0.00675813114238096	-2.52959903971462	0.117057489279636	0.906876808571067	0.970509620786391	-5.566374138023031	0	Exon
ENSG00000115523.16	e138655	GNLY	-0.0185719646966585	-3.3354934719996296	-0.11705644611823499	0.9068776346478591	0.970509620786391	-5.36602192152698	0	Exon
ENSG00000182179.11	e223161	UBA7	0.00550504480707259	-1.1848636165986202	0.117044602723636	0.906887013408244	0.9705167276932449	-5.9600155272535895	0	Exon
ENSG00000043462.11	e365160	LCP2	-0.0105669298943098	-3.2079234790031297	-0.117034667918903	0.906894880770203	0.9705222171197321	-5.40970747640136	0	Exon
ENSG00000160325.14	e560687	CACFD1	-0.0071958792651604705	-2.7070406399137097	-0.117025288447155	0.9069023083729421	0.9705230591429742	-5.51167404039248	0	Exon
ENSG00000029363.15	e414880	BCLAF1	-0.0046392561883139794	-1.1169259069649098	-0.117023764874522	0.9069035148907291	0.9705230591429742	-5.98852459735036	0	Exon
ENSG00000172053.16	e221109	QARS	-0.00277675640865708	0.863623955446243	-0.117023302419374	0.9069038811091908	0.9705230591429742	-6.4218398086748	0	Exon
ENSG00000170248.13	e211069	PDCD6IP	0.0027542653592508197	0.40060496530833295	0.11701981450858198	0.9069066431881271	0.970523085082652	-6.34053234876097	0	Exon
ENSG00000144028.14	e141473	SNRNP200	0.00200488873343631	1.8906032627061298	0.11701216723358698	0.9069126990743679	0.9705266358683091	-6.5485643094387305	0	Exon
ENSG00000082438.15	e163103	COBLL1	-0.00918293394069348	-3.30204613081921	-0.117006187730454	0.906917434253857	0.970528390510769	-5.37671526768256	0	Exon
ENSG00000175866.15	e980876	BAIAP2	0.0028940336422053	1.6024565755461002	0.11699887448883001	0.906923225627817	0.970528390510769	-6.5174842612137995	0	Exon
ENSG00000126070.19	e25812	AGO3	0.0055094166676524295	-2.04198151112392	0.116996651342849	0.90692498614355	0.970528390510769	-5.69798192817788	0	Exon
ENSG00000111011.17	e742189	RSRC2	-0.00315352165096148	0.6477204772403641	-0.11699051551902499	0.906929845122568	0.970528390510769	-6.385411480068389	0	Exon
ENSG00000178026.12	e1124303	LRRC75B	-0.00447425527764301	-0.8876713699907071	-0.11698692215220301	0.906932690723169	0.970528390510769	-6.03305458421648	0	Exon
ENSG00000145725.19	e343387	PPIP5K2	0.00324905912848022	-0.0939703427619705	0.11698677621594801	0.906932806290659	0.970528390510769	-6.23759543743665	0	Exon
ENSG00000149577.15	e668610	SIDT2	0.00449325853211962	-1.0343275023375	0.116985217448	0.9069340406852099	0.970528390510769	-5.995566960056701	0	Exon
ENSG00000152749.7	e760811	GPR180	-0.0031400097027696697	0.0166593216541058	-0.11698243824935099	0.906936241544258	0.970528390510769	-6.26065428542851	0	Exon
ENSG00000136754.16	e573547	ABI1	0.00357268182437319	0.26157575551108103	0.11697380873225698	0.9069430752995509	0.970528970864631	-6.31167200158528	0	Exon
ENSG00000158109.14	e5046	TPRG1L	-0.00433184156532073	-0.70385114744974	-0.116971381496557	0.9069449974401981	0.970528970864631	-6.111311429387059	0	Exon
ENSG00000158109.14	e5051	TPRG1L	-0.00433184156532073	-0.70385114744974	-0.116971381496557	0.9069449974401981	0.970528970864631	-6.111311429387059	0	Exon
ENSG00000188243.12	e759221	COMMD6	-0.00338693305881591	0.631975017330924	-0.116964209499464	0.9069506769854059	0.970531701156857	-6.373373844048821	0	Exon
ENSG00000253953.2	e355964	PCDHGB4	0.00338350252438349	1.02864122042549	0.116961245006161	0.906953024585875	0.970531701156857	-6.447864871083469	0	Exon
ENSG00000232450.1	e57658		0.00676766455822415	-2.1875868612183504	0.116954256589479	0.9069585587592329	0.970534693482439	-5.67277616232072	0	Exon
ENSG00000103423.13	e864108	DNAJA3	0.00256470292350231	0.816040700237953	0.116934717125981	0.9069740322135821	0.970548321764241	-6.41331761743639	0	Exon
ENSG00000154781.15	e205668	CCDC174	0.0038163755300109604	-0.953014633423716	0.11692120955352399	0.906984728986842	0.970556838476936	-6.015979557476139	0	Exon
ENSG00000162623.15	e45135	TYW3	0.0043010761313253204	-0.8136317344094641	0.116908246067187	0.9069949949091322	0.9705643271546229	-6.06091261009468	0	Exon
ENSG00000172650.13	e587152	AGAP5	-0.0107760013104988	-3.6935489018430494	-0.11690372397340301	0.9069985760068199	0.9705643271546229	-5.28679944319832	0	Exon
ENSG00000163320.10	e235920	CGGBP1	0.0019199515114125699	2.5324521310431	0.11689967629278801	0.9070017814129129	0.9705643271546229	-6.600603509239559	0	Exon
ENSG00000110063.8	e675886	DCPS	-0.00440483054794475	-1.4137725061888	-0.11689854288125599	0.907002678975167	0.9705643271546229	-5.89840801395854	0	Exon
ENSG00000179295.16	e736417	PTPN11	-0.0019090704151743698	2.56389538154098	-0.116894590926373	0.9070058085768059	0.9705647462450648	-6.60225633155194	0	Exon
ENSG00000089009.15	e736353	RPL6	0.00870808925540496	-3.0701928337150495	0.116885550872107	0.9070129675123249	0.970569160175165	-5.46767127182822	0	Exon
ENSG00000056277.15	e1169221	ZNF280C	0.006942206592986001	-2.84489423462252	0.116878028760246	0.9070189243754649	0.970569160175165	-5.48362684343727	0	Exon
ENSG00000080845.17	e1089976	DLGAP4	-0.00484075949995023	-1.7024350338252898	-0.116872434716498	0.9070233543785329	0.970569160175165	-5.83495260344689	0	Exon
ENSG00000118257.16	e180917	NRP2	-0.00738753996571992	-1.6630675414128997	-0.11687150597934101	0.907024089859021	0.970569160175165	-5.819263988099389	0	Exon
ENSG00000238045.9	e879916		0.0098183931875067	-2.73692019803598	0.11686905117566099	0.907026033854212	0.970569160175165	-5.51463683387517	0	Exon
ENSG00000198900.5	e1091609	TOP1	0.0027915268785168603	0.596094988776454	0.11686441043913601	0.907029708923347	0.970569160175165	-6.37637490693962	0	Exon
ENSG00000160325.14	e560691	CACFD1	-0.00717804013083756	-2.70994783293039	-0.116861990440598	0.907031625357423	0.970569160175165	-5.510956100433179	0	Exon
ENSG00000074266.18	e659621	EED	-0.00483331277843437	-1.0325300826128399	-0.11686172292042801	0.9070318372107941	0.970569160175165	-5.99523071249863	0	Exon
ENSG00000148600.14	e590418	CDHR1	0.00714504134123985	-2.3555108411473302	0.11684842373559101	0.907042369049914	0.9705774999778392	-5.6506367862143	0	Exon
ENSG00000135365.15	e628942	PHF21A	-0.00472887866912064	-1.26895503884221	-0.11682400719737401	0.9070617049433221	0.970587000639229	-5.92219564984048	0	Exon
ENSG00000119638.12	e793889	NEK9	0.00594784782177696	-1.53025494061858	0.11681996383897802	0.9070649069565059	0.970587000639229	-5.85706559718156	0	Exon
ENSG00000151276.23	e233482	MAGI1	0.00339226590211165	-0.387995608190485	0.11681987715611901	0.9070649756023441	0.970587000639229	-6.16703363539911	0	Exon
ENSG00000109083.13	e933132	IFT20	-0.00546780228539856	-1.59510474032422	-0.116817214236315	0.9070670844205401	0.970587000639229	-5.82899063298847	0	Exon
ENSG00000109083.13	e933164	IFT20	-0.00546780228539856	-1.59510474032422	-0.116817214236315	0.9070670844205401	0.970587000639229	-5.82899063298847	0	Exon
ENSG00000134255.13	e55967	CEPT1	0.0026633144784889103	1.56433409268224	0.11681646733468301	0.9070676759066459	0.970587000639229	-6.51328159799163	0	Exon
ENSG00000236144.6	e1042726	TMEM147-AS1	0.007247058439125509	-2.61671811116458	0.11680946332181501	0.907073222524838	0.97058748836602	-5.54554802802753	0	Exon
ENSG00000149792.8	e643460	MRPL49	-0.0022402237217435898	1.31553767025573	-0.116805559318504	0.9070763141852941	0.97058748836602	-6.48223730672475	0	Exon
ENSG00000279356.1	e886215		-0.00465342633224526	-0.810798586865759	-0.11680551942410498	0.9070763457784959	0.97058748836602	-6.06432572206596	0	Exon
ENSG00000171462.14	e393540	DLK2	-0.00666754449289425	-2.46709703240325	-0.116799716191426	0.907080941480355	0.9705894761105491	-5.613422513569911	0	Exon
ENSG00000131748.15	e943185	STARD3	-0.00737842301135202	-2.5919460941002597	-0.11679214715256199	0.9070869355659179	0.9705902742371569	-5.591270475211389	0	Exon
ENSG00000125459.14	e72421	MSTO1	0.0037683110417191103	-0.34820006947687104	0.116791859402466	0.9070871634415459	0.9705902742371569	-6.179810737351019	0	Exon
ENSG00000255121.2	e670881		-0.00558193442557262	-1.4579801605262899	-0.116778829786393	0.907097481889081	0.970593554208007	-5.87376036004659	0	Exon
ENSG00000115295.19	e118899	CLIP4	0.00195518053602371	2.07886876179472	0.11677873450354699	0.9070975573457779	0.970593554208007	-6.5617483808243	0	Exon
ENSG00000128536.15	e462869	CDHR3	0.007250046653186609	-2.3617461158690096	0.11677761623580599	0.9070984429280269	0.970593554208007	-5.612237220283211	0	Exon
ENSG00000119522.16	e551611	DENND1A	-0.0023836303949552897	0.9678211479730301	-0.116762428357829	0.907110470573533	0.9706028196201021	-6.4342086288980305	0	Exon
ENSG00000070495.14	e976805	JMJD6	-0.0035438276658244297	0.13401235029365802	-0.11675976678818599	0.907112578336688	0.9706028196201021	-6.27855168885854	0	Exon
ENSG00000162341.16	e650499	TPCN2	0.00658455123136756	-2.56848502535647	0.11675331964137599	0.9071176839952171	0.9706039450456619	-5.562106123839331	0	Exon
ENSG00000137841.11	e815996	PLCB2	-0.00362111532141557	1.50191571454209	-0.11675152365861802	0.907119106280048	0.9706039450456619	-6.506343250999861	0	Exon
ENSG00000147457.13	e489320	CHMP7	-0.00439980483785707	-0.62530444520891	-0.11674750412401701	0.9071222894537221	0.970604421300944	-6.111732671767371	0	Exon
ENSG00000163214.20	e122036	DHX57	0.0057002793939404705	-1.9340060910287902	0.116739408085944	0.907128700920744	0.970605422079824	-5.76648455055475	0	Exon
ENSG00000163214.20	e122129	DHX57	0.0057002793939404705	-1.9340060910287902	0.116739408085944	0.907128700920744	0.970605422079824	-5.76648455055475	0	Exon
ENSG00000156136.9	e292328	DCK	0.00261668848529955	1.44525262788001	0.116725592316116	0.9071396420088929	0.970613414362928	-6.4905409451167095	0	Exon
ENSG00000099139.13	e538564	PCSK5	0.00902921935549998	-3.29715525365721	0.11672306090532901	0.9071416467046429	0.970613414362928	-5.36836238660651	0	Exon
ENSG00000143033.17	e49832	MTF2	-0.00456269381351972	-1.41697342176726	-0.11671568208333001	0.9071474902057279	0.970616059608124	-5.884909591074691	0	Exon
ENSG00000128928.8	e816308	IVD	-0.00316970962245563	0.285729863925325	-0.11671302406004302	0.9071495951719509	0.970616059608124	-6.31824868336642	0	Exon
ENSG00000112208.11	e398200	BAG2	0.00536591606951667	-1.6970710246650702	0.11670430181931099	0.907156502573574	0.9706205205890409	-5.80449930227636	0	Exon
ENSG00000105983.19	e480329	LMBR1	-0.0035209440282316703	0.6072869937361479	-0.11669778518600502	0.9071616632937349	0.9706223992052371	-6.3803688553905	0	Exon
ENSG00000148334.14	e554854	PTGES2	-0.00272286307042368	0.8478625940122471	-0.11669516967690101	0.9071637345960699	0.9706223992052371	-6.4158937320418294	0	Exon
ENSG00000138757.14	e293679	G3BP2	-0.00242140627092504	2.0198064396133604	-0.116690952754814	0.907167074108075	0.9706230426645771	-6.552870758772451	0	Exon
ENSG00000148356.13	e553473	LRSAM1	0.0040674632198669704	-0.9673588592189442	0.11668554273429	0.9071713584743241	0.970624697063395	-6.01484548647409	0	Exon
ENSG00000174780.15	e289909	SRP72	-0.00238653291169073	1.1274294303147299	-0.116671821749016	0.9071822245684041	0.9706312866535141	-6.457852209761809	0	Exon
ENSG00000168228.14	e283161	ZCCHC4	0.0062944875084116	-2.25932143265091	0.11666448710691901	0.9071880331169621	0.9706312866535141	-5.63583531832442	0	Exon
ENSG00000164327.12	e327120	RICTOR	-0.00317212024005242	0.0465950405618459	-0.11666078720174498	0.907190963197591	0.9706312866535141	-6.26771609015924	0	Exon
ENSG00000110237.3	e654154	ARHGEF17	-0.0026347236530657	1.75111076622009	-0.11665951619937301	0.9071919697478509	0.9706312866535141	-6.5325122145756795	0	Exon
ENSG00000141568.20	e984874	FOXK2	0.00300912495870757	0.20490456144263502	0.116657614418877	0.907193475833165	0.9706312866535141	-6.30008706831334	0	Exon
ENSG00000221983.7	e1035531	UBA52	-0.00216948840649402	3.3670248425300198	-0.116657020538205	0.9071939461477421	0.9706312866535141	-6.65617526177217	0	Exon
ENSG00000213676.10	e385140	ATF6B	0.00291673246572661	0.472429361007329	0.116635329553061	0.907211124009007	0.9706441670540871	-6.35544622082453	0	Exon
ENSG00000162426.14	e7432	SLC45A1	0.00376393492127557	-0.00261869432812832	0.11663490391268902	0.907211461089166	0.9706441670540871	-6.2642583695568	0	Exon
ENSG00000144320.13	e168784	KIAA1715	-0.00308634268763692	0.0933310930943021	-0.11662663627917301	0.9072180085334809	0.970645194767027	-6.27538589648058	0	Exon
ENSG00000239789.5	e442120	MRPS17	-0.00624042465686682	-2.56116505678889	-0.11661359963707	0.907228332744682	0.970645194767027	-5.618860920721169	0	Exon
ENSG00000103160.11	e905599	HSDL1	-0.00446921333883607	-1.53941641622275	-0.11660317783071	0.9072365861796279	0.970645194767027	-5.8833686035918795	0	Exon
ENSG00000103160.11	e905607	HSDL1	-0.00446921333883607	-1.53941641622275	-0.11660317783071	0.9072365861796279	0.970645194767027	-5.8833686035918795	0	Exon
ENSG00000103160.11	e905618	HSDL1	-0.00446921333883607	-1.53941641622275	-0.11660317783071	0.9072365861796279	0.970645194767027	-5.8833686035918795	0	Exon
ENSG00000103160.11	e905622	HSDL1	-0.00446921333883607	-1.53941641622275	-0.11660317783071	0.9072365861796279	0.970645194767027	-5.8833686035918795	0	Exon
ENSG00000103160.11	e905625	HSDL1	-0.00446921333883607	-1.53941641622275	-0.11660317783071	0.9072365861796279	0.970645194767027	-5.8833686035918795	0	Exon
ENSG00000178965.13	e45029	ERICH3	0.00928195987816059	-3.16770519602776	0.116603026477105	0.907236706042525	0.970645194767027	-5.44588164249354	0	Exon
ENSG00000115750.16	e111186	TAF1B	0.00595266873763904	-2.31975998883969	0.11660257283846401	0.907237065296894	0.970645194767027	-5.64341612777907	0	Exon
ENSG00000137841.11	e815990	PLCB2	-0.00361525874552971	1.5020292007015703	-0.11659248350863301	0.9072450554408531	0.9706470881008871	-6.50637603042472	0	Exon
ENSG00000185104.19	e36265	FAF1	-0.0025398495375514	0.64282682227123	-0.116590320748213	0.9072467682185871	0.9706470881008871	-6.379235056712299	0	Exon
ENSG00000055955.15	e228667	ITIH4	0.00721148023797695	-2.19825581434618	0.116585341268631	0.907250711672163	0.9706470881008871	-5.66208198007262	0	Exon
ENSG00000142173.14	e1115677	COL6A2	-0.0109654208617365	-3.13789916372375	-0.11658469106174499	0.907251226597763	0.9706470881008871	-5.421738454399071	0	Exon
ENSG00000196576.14	e1141432	PLXNB2	-0.004616244334086071	-0.995918584202172	-0.11658305041384	0.907252525894555	0.9706470881008871	-6.00818268518767	0	Exon
ENSG00000172795.15	e344856	DCP2	-0.00541853452352854	-1.9121600499426898	-0.116565237718914	0.9072666325188979	0.970656897204895	-5.75317192292326	0	Exon
ENSG00000167193.7	e911656	CRK	0.00227312000368625	1.58725605446357	0.116561523308197	0.907269574121097	0.970656897204895	-6.51634041225606	0	Exon
ENSG00000135913.10	e185834	USP37	-0.00283715675869425	0.5942893498051031	-0.116559440896392	0.9072712232734621	0.970656897204895	-6.375508994099049	0	Exon
ENSG00000160570.13	e1053702	DEDD2	-0.0069761976951572	-2.06462874687501	-0.116548110724809	0.9072801961355351	0.970656897204895	-5.69736023171335	0	Exon
ENSG00000121988.17	e154833	ZRANB3	0.00509999483543199	-1.79653464801868	0.116543850942593	0.907283569647827	0.970656897204895	-5.78724569572769	0	Exon
ENSG00000214941.7	e926375	ZSWIM7	-0.00745654748309767	-1.68923765221097	-0.11653733330420699	0.907288731260778	0.970656897204895	-5.81160838017521	0	Exon
ENSG00000214941.7	e926390	ZSWIM7	-0.00745654748309767	-1.68923765221097	-0.11653733330420699	0.907288731260778	0.970656897204895	-5.81160838017521	0	Exon
ENSG00000181481.13	e936847	RNF135	-0.00788086872287053	-2.8859277673470496	-0.11653565872770699	0.9072900574343659	0.970656897204895	-5.469404542951129	0	Exon
ENSG00000196998.17	e1154050	WDR45	-0.0050571865256704	-0.9929199558093509	-0.116535338447297	0.907290311079076	0.970656897204895	-6.00295992914056	0	Exon
ENSG00000119004.15	e180241	CYP20A1	0.00395468332482804	-0.9206520681483801	0.116533881232385	0.907291465114353	0.970656897204895	-6.0252612740253495	0	Exon
ENSG00000120265.16	e417936	PCMT1	-0.00174620233978666	3.35354531566418	-0.116528890216298	0.9072954177302329	0.970656897204895	-6.654162509153401	0	Exon
ENSG00000113597.17	e332488	TRAPPC13	-0.00352155482123966	-0.4410315572798871	-0.116528479194825	0.907295743237201	0.970656897204895	-6.1609369796278095	0	Exon
ENSG00000121073.13	e956664	SLC35B1	0.0029847841766722	0.35241516833551506	0.116526524599113	0.9072972911724141	0.970656897204895	-6.33103927785782	0	Exon
ENSG00000169169.14	e1064861	CPT1C	-0.00631507326354353	-2.3740216220085	-0.116517890510465	0.907304128912846	0.9706612829983979	-5.605012793026919	0	Exon
ENSG00000164087.7	e226645	POC1A	0.00556439915684029	-1.90706428775067	0.11651329879492699	0.907307765310909	0.9706622438832819	-5.75753474593204	0	Exon
ENSG00000112578.9	e391928	BYSL	0.00448333422364019	-1.04918272692039	0.11650970692705401	0.907310609883382	0.9706623576486141	-5.99793242701684	0	Exon
ENSG00000029534.19	e495948	ANK1	-0.00620815645024345	-2.4151946164961804	-0.116496156383106	0.9073213412199059	0.9706655906208879	-5.599788938481951	0	Exon
ENSG00000197969.11	e538918	VPS13A	0.00418475880756953	-0.7461921413504599	0.11649559562702098	0.90732178531036	0.9706655906208879	-6.079731042661309	0	Exon
ENSG00000160193.11	e1112961	WDR4	-0.0070763457415488	-2.7525611529401703	-0.11648645783731099	0.907329021981685	0.9706655906208879	-5.507520925071371	0	Exon
ENSG00000101624.10	e990103	CEP76	0.00449557480892665	-1.2457759473788501	0.11648295089737	0.907331799304347	0.9706655906208879	-5.94376079262521	0	Exon
ENSG00000166340.15	e616239	TPP1	0.0036111355438080295	3.28558708250188	0.116481144594431	0.907333229807216	0.9706655906208879	-6.6538662694506	0	Exon
ENSG00000135932.10	e191483	CAB39	-0.0021482730614819897	1.88711332171802	-0.116471956966812	0.9073405059599658	0.9706655906208879	-6.54292680695004	0	Exon
ENSG00000118971.7	e681607	CCND2	-0.00316419744649206	1.7405029287417901	-0.11646513054890399	0.9073459121549	0.9706655906208879	-6.53234460269479	0	Exon
ENSG00000230189.6	e443515		0.00560501111428859	-1.80232821375345	0.116461852289593	0.9073485083802659	0.9706655906208879	-5.7673348434988405	0	Exon
ENSG00000076382.16	e933735	SPAG5	-0.0071641523181968205	-2.24659757828524	-0.116461280896233	0.907348960896716	0.9706655906208879	-5.64862619671955	0	Exon
ENSG00000128191.14	e1119800	DGCR8	0.00357235688696679	-0.43717265306231395	0.11645836140027	0.9073512729995759	0.9706655906208879	-6.1515977596220806	0	Exon
ENSG00000075292.18	e133368	ZNF638	-0.0027009976499710103	0.8141032201479459	-0.11645338671093902	0.90735521272029	0.9706655906208879	-6.413430921470809	0	Exon
ENSG00000198483.12	e61506	ANKRD35	0.0038452095316990603	0.154097089242668	0.11645146395847801	0.9073567354507058	0.9706655906208879	-6.292375158308411	0	Exon
ENSG00000084093.15	e290027	REST	0.00225414722856738	3.2525608759819704	0.11645057273392402	0.9073574412591692	0.9706655906208879	-6.650155602699059	0	Exon
ENSG00000164692.17	e453689	COL1A2	-0.010081841133549	-3.08217252072405	-0.11644893652955803	0.90735873705724	0.9706655906208879	-5.431706882593441	0	Exon
ENSG00000066294.14	e77476	CD84	-0.008945332010241709	-3.3789891870494997	-0.11644721326323598	0.907360101804616	0.9706655906208879	-5.4105956021877	0	Exon
ENSG00000100968.13	e774983	NFATC4	0.00506997335243593	-0.39873190315566204	0.11644715715850301	0.907360146236979	0.9706655906208879	-6.16213593103181	0	Exon
ENSG00000139915.18	e779846	MDGA2	-0.00699231961165699	-2.44683539825083	-0.116447112052512	0.9073601819588449	0.9706655906208879	-5.63383572263514	0	Exon
ENSG00000224531.5	e374955	SMIM13	-0.00457012438111057	-1.0904139003818198	-0.116437913205282	0.9073674670259351	0.9706694889965641	-5.9840385058535395	0	Exon
ENSG00000116752.5	e58257	BCAS2	-0.0027493876610328104	0.947492132512183	-0.11643559543758901	0.907369302593378	0.9706694889965641	-6.428609579306659	0	Exon
ENSG00000107957.16	e599197	SH3PXD2A	-0.00495000728352014	-0.802159084523092	-0.116415692437709	0.9073850648917731	0.9706791494193331	-6.05253473700436	0	Exon
ENSG00000115677.16	e198314	HDLBP	-0.00896115282919731	-3.1756179307896604	-0.11641401784461598	0.9073863910973409	0.9706791494193331	-5.397529065997451	0	Exon
ENSG00000204536.13	e381565	CCHCR1	-0.005165969883722379	-1.4259840411213898	-0.116408304416405	0.907390915888232	0.9706791494193331	-5.88297599100271	0	Exon
ENSG00000064225.12	e236782	ST3GAL6	-0.00547530953395068	-1.5701857908738703	-0.11640752636168901	0.907391532074538	0.9706791494193331	-5.84518542450349	0	Exon
ENSG00000160323.18	e560526	ADAMTS13	-0.00667264829425505	-2.2979125346012204	-0.11640451798162801	0.9073939145843659	0.9706791494193331	-5.622741103153571	0	Exon
ENSG00000178878.12	e689023	APOLD1	0.00328589327555326	-0.440601731265869	0.11640344705749602	0.9073947627112059	0.9706791494193331	-6.156416409834829	0	Exon
ENSG00000162736.15	e77344	NCSTN	-0.0028858237835762	0.43003057109695003	-0.11639481477684001	0.9074015991180501	0.9706835333485091	-6.3474144821280705	0	Exon
ENSG00000202188.1	e809828	SNORD115-31	-0.0121584578365044	-3.56938705296902	-0.11638993388402902	0.907405464584971	0.970684739128372	-5.3224816676193	0	Exon
ENSG00000205250.8	e894831	E2F4	-0.00249189776980752	0.658538492908759	-0.11637702529504801	0.90741568766862	0.9706919608948029	-6.38604810939154	0	Exon
ENSG00000172890.11	e651666	NADSYN1	-0.0036257577518463203	-0.35942697550325	-0.11637449420246301	0.907417692194023	0.9706919608948029	-6.172798723669009	0	Exon
ENSG00000084092.6	e290043	NOA1	0.00350258567171794	-0.715838152082537	0.116368679349775	0.907422297330031	0.9706939578821708	-6.09251703912783	0	Exon
ENSG00000106105.13	e434402	GARS	-0.0028491628504485897	0.821066477690723	-0.11635690372861199	0.907431623171216	0.970700273549895	-6.407972087586439	0	Exon
ENSG00000120253.13	e417887	NUP43	-0.00295308589401305	0.285852917945804	-0.116354309112452	0.9074336780096128	0.970700273549895	-6.317459635135231	0	Exon
ENSG00000149743.13	e640646	TRPT1	0.00557036340381396	-2.00635909965009	0.11634500497894801	0.907441046538473	0.9707052265427529	-5.72095585369674	0	Exon
ENSG00000105221.16	e1050157	AKT2	-0.00210423492066677	1.6849901682226598	-0.11633501781641198	0.9074489560099069	0.970710758159507	-6.52608230411567	0	Exon
ENSG00000113100.9	e323743	CDH9	-0.00629874237555322	-2.05982021173272	-0.116320364350358	0.9074605610415959	0.9707179067044341	-5.7720452162057905	0	Exon
ENSG00000179818.13	e131417	PCBP1-AS1	-0.0040630305009641396	-0.743191285205649	-0.11631221634597698	0.9074670139841579	0.9707179067044341	-6.069047735042631	0	Exon
ENSG00000139405.15	e737105	RITA1	-0.004504712783851571	-0.6165935358850589	-0.11631021306023899	0.9074686005193199	0.9707179067044341	-6.11574023832109	0	Exon
ENSG00000140830.8	e901996	TXNL4B	-0.00747367850489639	-0.323920246235534	-0.11630907374985101	0.9074695028151271	0.9707179067044341	-6.1831247902958	0	Exon
ENSG00000105429.12	e1054135	MEGF8	-0.00192730041557793	3.90199977284545	-0.11630471888861998	0.907472951721001	0.9707179067044341	-6.69059992031865	0	Exon
ENSG00000196367.12	e455005	TRRAP	-0.0036296995640479703	-0.571635325711665	-0.116302143425947	0.907474991402971	0.9707179067044341	-6.11647245337029	0	Exon
ENSG00000242086.8	e271068	LINC00969	-0.00635358325715184	1.82454603575412	-0.11629332231161	0.90748197744086	0.9707179067044341	-6.5384048315406105	0	Exon
ENSG00000139323.13	e724997	POC1B	-0.00304530468900008	0.8937692849523879	-0.11629239068947698	0.9074827152559449	0.9707179067044341	-6.42151793276059	0	Exon
ENSG00000166888.10	e714457	STAT6	-0.0048196278284701	-1.16651054320793	-0.116290422982003	0.907484273617913	0.9707179067044341	-5.97305811722796	0	Exon
ENSG00000259450.1	e815392		0.0124217382699755	-3.76963470626104	0.11628904031871	0.9074853686436429	0.9707179067044341	-5.30389338965299	0	Exon
ENSG00000101444.12	e1087272	AHCY	0.00771258962198837	-2.6344766354538502	0.116279326856409	0.9074930614044749	0.9707179067044341	-5.55348149075912	0	Exon
ENSG00000090104.11	e88081	RGS1	-0.0193720909233347	-0.46703837073179705	-0.11627349634118199	0.907497678995858	0.9707179067044341	-6.186202856490571	0	Exon
ENSG00000131558.14	e471113	EXOC4	-0.00302744555689507	0.483674526520055	-0.11626757257809499	0.9075023704399341	0.9707179067044341	-6.3563867611896905	0	Exon
ENSG00000160323.18	e560496	ADAMTS13	0.00898241514658556	-3.2924374497183995	0.11626755740076801	0.9075023824599291	0.9707179067044341	-5.36661404911412	0	Exon
ENSG00000188223.9	e1043328		-0.0043507530230941895	-1.2321700463577199	-0.11626530702016401	0.9075041646952491	0.9707179067044341	-5.937905930401911	0	Exon
ENSG00000144406.18	e182378	UNC80	0.0037523895223554203	0.062165424670268	0.116263124741469	0.9075058929963051	0.9707179067044341	-6.28952677590084	0	Exon
ENSG00000123094.15	e693214	RASSF8	-0.0056466294243394	-1.8996737046762402	-0.116259852427193	0.907508484574561	0.9707179067044341	-5.74176088398513	0	Exon
ENSG00000160957.12	e523528	RECQL4	-0.0060622858446292794	-1.2049093479258202	-0.116253283629729	0.9075136868751371	0.9707179067044341	-5.943171727809481	0	Exon
ENSG00000145414.8	e314138	NAF1	-0.009952488617005309	-3.4657795154804902	-0.116253212803865	0.9075137429672271	0.9707179067044341	-5.3380750472457805	0	Exon
ENSG00000172046.18	e221422	USP19	-0.007758790669896391	-3.23430948574519	-0.11625279812497	0.9075140713812428	0.9707179067044341	-5.39214517310024	0	Exon
ENSG00000162711.16	e107961	NLRP3	-0.006667983338787029	-1.8778699666353402	-0.116245159817253	0.9075201207088409	0.9707179067044341	-5.778248696209639	0	Exon
ENSG00000182093.14	e1110734	WRB	-0.010092277800604	-3.5137406655910297	-0.116244207898518	0.9075208746024219	0.9707179067044341	-5.33528569008007	0	Exon
ENSG00000279923.1	e324170		0.004090672350756029	-0.457684953526946	0.11624308715879901	0.9075217621977081	0.9707179067044341	-6.15899982756207	0	Exon
ENSG00000003756.16	e223883	RBM5	-0.00254245469026075	0.68864982725798	-0.11623626651779	0.907527163961836	0.9707179067044341	-6.39111209936038	0	Exon
ENSG00000253248.5	e517749		0.0101559275709936	-2.40597378301334	0.11623377109555601	0.907529140270164	0.9707179067044341	-5.61491688895888	0	Exon
ENSG00000173039.18	e644841	RELA	0.00547052802550187	-2.06951889473167	0.116233450996622	0.907529393780085	0.9707179067044341	-5.693335544036549	0	Exon
ENSG00000172530.20	e907510	BANP	0.00366368452413447	-0.284389988945965	0.11623184125961199	0.907530668649521	0.9707179067044341	-6.18197455432649	0	Exon
ENSG00000188994.12	e403523	ZNF292	-0.00221874196360423	1.16044242061664	-0.11622611859972899	0.907535200847795	0.9707179067044341	-6.46458144834116	0	Exon
ENSG00000188002.10	e320872		-0.00862416470980149	-2.8939976282797097	-0.11622456356965101	0.9075364323918259	0.9707179067044341	-5.464309311910809	0	Exon
ENSG00000047230.14	e1145828	CTPS2	0.00419978278031871	-0.9857869498715649	0.116222848912319	0.907537790356818	0.9707179067044341	-6.01094964399287	0	Exon
ENSG00000103811.15	e843991	CTSH	0.0088511737098139	-0.95038373378526	0.116215536292216	0.907543581768973	0.9707211722599971	-6.03309077630229	0	Exon
ENSG00000140859.15	e891330	KIFC3	0.0040495520090522	-0.533632204232926	0.11620437508015599	0.9075524211791779	0.970722771481042	-6.1226745761134005	0	Exon
ENSG00000131459.12	e371472	GFPT2	0.00536468603444093	-0.653309144854203	0.11620332061363199	0.907553256291775	0.970722771481042	-6.09838942193709	0	Exon
ENSG00000162482.4	e13675	AKR7A3	-0.006249049034116929	-1.6862668607346398	-0.11619708822983	0.907558192194728	0.970722771481042	-5.80083509782742	0	Exon
ENSG00000165688.11	e562526	PMPCA	-0.00273598486768723	0.38365172512214296	-0.11619706278079599	0.907558212349778	0.970722771481042	-6.33674690691684	0	Exon
ENSG00000164880.15	e425355	INTS1	0.0031139504856891897	-0.123021456476373	0.11619636001716001	0.907558768922452	0.970722771481042	-6.22698130122611	0	Exon
ENSG00000137841.11	e816028	PLCB2	-0.00360323515552025	1.50179626151225	-0.116190566086931	0.9075633575839821	0.970724750507386	-6.506393720823191	0	Exon
ENSG00000117461.14	e34473	PIK3R3	0.0038059709444818795	0.29100328465403696	0.11618252409549301	0.907569726664211	0.970728256027678	-6.32070852472909	0	Exon
ENSG00000173757.9	e946887	STAT5B	-0.00245009253549562	0.47439576510167397	-0.11617951241531899	0.9075721118501628	0.970728256027678	-6.3549020794418	0	Exon
ENSG00000101596.14	e986500	SMCHD1	0.0032526059236129	-0.11545469512668699	0.11616650914360901	0.9075824101714141	0.9707348952275009	-6.230729392027951	0	Exon
ENSG00000136243.16	e431824	NUPL2	-0.00414366458190152	-0.317310340215069	-0.116161443177785	0.907586422315402	0.9707348952275009	-6.18369122939087	0	Exon
ENSG00000141198.13	e960418	TOM1L1	0.008398577350438521	-2.9140619150307203	0.116158505842394	0.907588748627585	0.9707348952275009	-5.462323924585331	0	Exon
ENSG00000169239.12	e1145651	CA5B	-0.0060109227416613705	-2.2257711295753704	-0.116157843931204	0.907589272848413	0.9707348952275009	-5.65162590819043	0	Exon
ENSG00000173273.15	e483426	TNKS	-0.00254232072997595	1.4595681369674298	-0.116151755151369	0.9075940950458691	0.9707371239589259	-6.50360910034996	0	Exon
ENSG00000135093.12	e732758	USP30	0.00841861257392072	-2.80216618285952	0.11613464858364801	0.907607643139412	0.970737144926442	-5.49711788619155	0	Exon
ENSG00000135093.12	e732771	USP30	0.00841861257392072	-2.80216618285952	0.11613464858364801	0.907607643139412	0.970737144926442	-5.49711788619155	0	Exon
ENSG00000143493.12	e96598	INTS7	-0.00368885573198131	-0.535119822578803	-0.11613094569743199	0.9076105757621591	0.970737144926442	-6.137750214743989	0	Exon
ENSG00000099810.18	e529261	MTAP	-0.0026246730129773103	0.20746207468642	-0.116130145953684	0.907611209145737	0.970737144926442	-6.30350300021579	0	Exon
ENSG00000168453.14	e487878	HR	-0.00864427501452987	-2.79304959882289	-0.116129895121812	0.907611407800367	0.970737144926442	-5.52156379349762	0	Exon
ENSG00000148690.11	e592879	FRA10AC1	0.00368774005012297	0.7591401011731771	0.11612810027884901	0.907612829286019	0.970737144926442	-6.40209783346318	0	Exon
ENSG00000136783.9	e546161	NIPSNAP3A	-0.003990111985771179	-0.191094165477443	-0.11612527046761699	0.9076150704498599	0.970737144926442	-6.21120438334137	0	Exon
ENSG00000004139.13	e933344	SARM1	0.0088787431165128	-3.41592660742333	0.11611993604829698	0.9076192952240201	0.970737144926442	-5.34844622609713	0	Exon
ENSG00000124493.13	e388090	GRM4	-0.004447560917037571	-0.418857160416551	-0.116118723422242	0.9076202556046858	0.970737144926442	-6.17191039738549	0	Exon
ENSG00000162929.13	e128361	KIAA1841	-0.00493889386442721	-1.2721863465804901	-0.116116858858892	0.9076217323096469	0.970737144926442	-5.92934550506822	0	Exon
ENSG00000121988.17	e154830	ZRANB3	-0.00412527551441066	-0.856295854242192	-0.11611369564269802	0.907624237528048	0.970737144926442	-6.04424788249825	0	Exon
ENSG00000138031.14	e114699	ADCY3	0.00337507761492863	0.795045679710878	0.116107045465018	0.907629504369132	0.97073984913149	-6.41073668025495	0	Exon
ENSG00000198018.6	e596420	ENTPD7	0.0070842974656708906	-2.3558908317306404	0.116094569512151	0.907639385147879	0.9707474880646441	-5.627445781943231	0	Exon
ENSG00000263327.6	e281755	TAPT1-AS1	0.00456007036689458	-0.342554077648514	0.116082425215391	0.907649003273446	0.970751324104688	-6.1744175343894	0	Exon
ENSG00000141577.13	e981257	CEP131	-0.00545747375098412	-1.94172112586517	-0.11608029693891302	0.9076506888422209	0.970751324104688	-5.72969422153811	0	Exon
ENSG00000283233.1	e1086129		-0.0066073553961640006	-2.53019727168099	-0.116079667616104	0.9076511872582191	0.970751324104688	-5.57115717411886	0	Exon
ENSG00000143633.12	e103441	C1orf131	-0.0037222493310163	-0.7419207355870671	-0.11607137747542201	0.9076577529520621	0.970754145014438	-6.076638992471469	0	Exon
ENSG00000105696.8	e1035584	TMEM59L	-0.00279447006763434	1.57984563218223	-0.116067314098396	0.9076609711011528	0.970754145014438	-6.51432761239647	0	Exon
ENSG00000115966.16	e168519	ATF2	0.00169339004552691	3.87711889145598	0.116065964107152	0.907662040279434	0.970754145014438	-6.686865445811599	0	Exon
ENSG00000261377.5	e811074	PDCD6IPP2	0.0125246859647314	0.253172139720571	0.116048445539423	0.907675914808452	0.970766055088367	-6.305236960925599	0	Exon
ENSG00000158411.10	e144278	MITD1	-0.003982745751254521	-0.780667326140046	-0.11604105006755801	0.907681771956096	0.9707663264217959	-6.06330663209221	0	Exon
ENSG00000228486.10	e143149	LINC01125	-0.0100582909363562	-3.6703908136169	-0.11603963637978	0.907682891584761	0.9707663264217959	-5.29422333697879	0	Exon
ENSG00000167107.12	e957776	ACSF2	0.00729035191999768	-2.60595185829431	0.116037298262418	0.907684743354175	0.9707663264217959	-5.551968040958	0	Exon
ENSG00000050405.13	e703956	LIMA1	0.00498693520632584	-1.1195350558247399	0.11603323239649199	0.9076879634872159	0.9707663264217959	-5.96959610025614	0	Exon
ENSG00000107651.12	e603600	SEC23IP	-0.003908419372494911	-1.02363955802864	-0.116030836350525	0.9076898611370219	0.9707663264217959	-6.0042818658933905	0	Exon
ENSG00000136731.12	e152783	UGGT1	-0.0030484127004043898	-0.0549477306228648	-0.116010737261004	0.9077057794807281	0.9707804220786229	-6.24785441039756	0	Exon
ENSG00000159082.17	e1106792	SYNJ1	0.0029469746771428	1.1227986483328898	0.11598830658117698	0.907723544472211	0.97079203005745	-6.460446362981441	0	Exon
ENSG00000132470.13	e974522	ITGB4	0.00711776015342845	-1.27232693010508	0.115984631656784	0.907726454999228	0.97079203005745	-5.962406357031339	0	Exon
ENSG00000168802.12	e898581	CHTF8	-0.0040306280771164795	-1.06169933354861	-0.115984328984649	0.9077266947145359	0.97079203005745	-5.99930670872622	0	Exon
ENSG00000198056.13	e713868	PRIM1	0.00632549321068485	-2.4840495171733	0.11598012980298801	0.9077300204530799	0.97079203005745	-5.58625430105811	0	Exon
ENSG00000104518.10	e520067	GSDMD	-0.00828937296321483	-2.7487774231082795	-0.11597974308869699	0.9077303267296529	0.97079203005745	-5.51100387118036	0	Exon
ENSG00000170291.14	e919286	ELP5	-0.00325282567638097	-0.12342629651414098	-0.115976285862919	0.9077330648428349	0.97079203005745	-6.229270002546389	0	Exon
ENSG00000084636.17	e22487	COL16A1	-0.00402817002568175	1.07055646661491	-0.11596474320978999	0.9077422065999201	0.970796840831731	-6.44846274604246	0	Exon
ENSG00000149577.15	e668504	SIDT2	0.00404652826823648	-0.50534896682338	0.115961632062115	0.907744670624457	0.970796840831731	-6.14041808617656	0	Exon
ENSG00000129824.15	e1178794	RPS4Y1	0.00345150523208166	-1.07850206750388	0.11595472656902199	0.9077501397683572	0.970796840831731	-6.3152237046438096	0	Exon
ENSG00000134900.11	e763008	TPP2	-0.00274781860668191	0.18542572748776998	-0.115954616155623	0.9077502272156991	0.970796840831731	-6.2969871850317505	0	Exon
ENSG00000006607.13	e198616	FARP2	-0.0031871613060299197	0.299242733488355	-0.115953316948495	0.9077512561869999	0.970796840831731	-6.31557586583913	0	Exon
ENSG00000162736.15	e77432	NCSTN	-0.00285559502695062	0.485469790439068	-0.11594704861125801	0.9077562207086891	0.970797841466157	-6.357624931727459	0	Exon
ENSG00000140749.8	e873828	IGSF6	-0.00675486947314396	-1.51253404133717	-0.11594154576600099	0.907760578963884	0.970797841466157	-5.9348577648775604	0	Exon
ENSG00000204054.13	e557639	LINC00963	0.00590513104558038	-1.57586922731223	0.115937752548795	0.907763583194741	0.970797841466157	-5.84327836898059	0	Exon
ENSG00000163617.10	e241376	CCDC191	0.00565985039688677	-2.00401472679894	0.115933313621788	0.907767098829924	0.970797841466157	-5.718960916930981	0	Exon
ENSG00000142396.10	e1076673	ERVK3-1	-0.00235196577601391	1.3358914819507701	-0.115933166071083	0.9077672156902801	0.970797841466157	-6.482150830338511	0	Exon
ENSG00000136243.16	e431813	NUPL2	0.0027414488810291	0.723629071276065	0.11592955608121303	0.9077700748077041	0.970797841466157	-6.39832598060348	0	Exon
ENSG00000011405.13	e621159	PIK3C2A	-0.00342645048582918	1.9449299716231798	-0.115924097230711	0.907774398227818	0.970797841466157	-6.55153851709169	0	Exon
ENSG00000274070.1	e446900	GATSL2	0.00315141220688896	0.18250535905438003	0.11592366902012	0.9077747373715469	0.970797841466157	-6.29458628305151	0	Exon
ENSG00000183401.11	e1023742	CCDC159	-0.00485892374549983	-1.0938843656246	-0.11591940163340302	0.907778117152126	0.970797841466157	-5.973791827088151	0	Exon
ENSG00000169062.14	e766005	UPF3A	-0.0034775289387539198	0.292193302275121	-0.11591755715322802	0.907779577985395	0.970797841466157	-6.318462655020269	0	Exon
ENSG00000090339.8	e1021131	ICAM1	-0.0126978498383894	-1.90384837956657	-0.11590950699419802	0.907785953736707	0.970801731081851	-5.77886489669958	0	Exon
ENSG00000198561.13	e633873	CTNND1	-0.00268967270120474	0.698991061951614	-0.115898044832002	0.9077950318155681	0.9708074472937879	-6.3957441680004505	0	Exon
ENSG00000159399.9	e136759	HK2	-0.00874830683910024	-2.34527611247724	-0.115893347024145	0.9077987525019009	0.9708074472937879	-5.66090295678028	0	Exon
ENSG00000129596.4	e345311	CDO1	0.00334236291567474	0.504033917099426	0.11589021167269999	0.9078012357164	0.9708074472937879	-6.362288949932151	0	Exon
ENSG00000157404.15	e288990	KIT	0.00496630793042599	-0.7853121297776509	0.11588398950180902	0.9078061637104828	0.9708074472937879	-6.094098650130331	0	Exon
ENSG00000115211.15	e117252	EIF2B4	-0.00698158620483953	-2.71157604556561	-0.11587889689858699	0.907810197083317	0.9708074472937879	-5.5222556007251	0	Exon
ENSG00000079102.16	e506640	RUNX1T1	0.0039702466342818	-0.529749883965527	0.115877695749769	0.90781114840086	0.9708074472937879	-6.1349806822160495	0	Exon
ENSG00000124140.13	e1094586	SLC12A5	-0.00367476158052925	2.18125793300399	-0.11587656381092999	0.907812044903778	0.9708074472937879	-6.56954457749313	0	Exon
ENSG00000064999.13	e388510	ANKS1A	0.0038657464560440604	-0.490538204432249	0.11587509521961699	0.9078132080378201	0.9708074472937879	-6.140246687604329	0	Exon
ENSG00000181090.18	e565762	EHMT1	0.0033564827102406897	-0.47500872895425794	0.11586826273782401	0.9078186194112399	0.970810305480788	-6.14082071080652	0	Exon
ENSG00000085982.13	e194006	USP40	-0.0053388167598883	-1.9298033720655399	-0.115860839352843	0.907824498788992	0.9708136641272329	-5.73684469572387	0	Exon
ENSG00000164082.14	e225568	GRM2	0.0106605927403723	-3.5411536737979197	0.11584927861947099	0.9078336549884459	0.970820367059421	-5.32484429513704	0	Exon
ENSG00000087263.16	e888490	OGFOD1	0.00354261860505763	-0.292910363731241	0.115846009485937	0.9078362441723241	0.970820367059421	-6.19464123685717	0	Exon
ENSG00000166136.15	e597053	NDUFB8	-0.00220095052487652	2.57408444454643	-0.115840416232614	0.9078406740827679	0.9708221756209271	-6.602136568413821	0	Exon
ENSG00000139697.12	e743466	SBNO1	-0.00238579983635362	0.542629333176825	-0.115823228489645	0.9078542869585658	0.9708304189292729	-6.364771922030441	0	Exon
ENSG00000091490.10	e283397	SEL1L3	0.0047816471573064795	0.140815630354134	0.11582019467618498	0.907856689774014	0.9708304189292729	-6.2854956477019	0	Exon
ENSG00000115423.18	e137520	DNAH6	-0.00587831150694656	-1.6136851299414299	-0.11581097917700699	0.907863988561439	0.9708304189292729	-5.8403802486119405	0	Exon
ENSG00000125149.11	e894376	C16orf70	-0.00394808050748821	-0.7331076916154409	-0.11580885936146	0.907865667482239	0.9708304189292729	-6.08425855013489	0	Exon
ENSG00000104731.13	e907449	KLHDC4	0.00911506768500089	-3.55236801618258	0.11580796923280699	0.907866372475544	0.9708304189292729	-5.31678531241765	0	Exon
ENSG00000165124.17	e547230	SVEP1	0.010515525676936	-2.25632921936766	0.115807662159396	0.9078666156816401	0.9708304189292729	-5.66158952334908	0	Exon
ENSG00000138769.10	e293597	CDKL2	0.00345397764532009	-0.08543369310773	0.11580352022636801	0.907869896146779	0.9708304189292729	-6.244355747712951	0	Exon
ENSG00000095203.14	e546964	EPB41L4B	0.0049549825410185	-0.593728438728511	0.115803020086136	0.907870292264491	0.9708304189292729	-6.1207303961246	0	Exon
ENSG00000148400.9	e562822	NOTCH1	-0.004580678507911279	-1.1048011314762098	-0.11579862966571801	0.907873769536818	0.9708312087115679	-5.98092002400241	0	Exon
ENSG00000228903.7	e437894	RASA4CP	0.00719653246379756	-2.59636355101327	0.115793871425166	0.9078775381296641	0.970832310010601	-5.55145484376714	0	Exon
ENSG00000197128.11	e1075731	ZNF772	-0.00449832898340064	-1.27810306917731	-0.11578256206358802	0.90788649531004	0.9708369937403349	-5.92794396320092	0	Exon
ENSG00000092020.10	e777607	PPP2R3C	-0.00343180092054685	-0.365041531737469	-0.11578035254271699	0.907888245284375	0.9708369937403349	-6.17165598372803	0	Exon
ENSG00000124181.14	e1091643	PLCG1	-0.0026952954356130603	1.00666079262186	-0.115777829852033	0.907890243294543	0.9708369937403349	-6.44243306022653	0	Exon
ENSG00000131080.14	e1157980	EDA2R	-0.0076268968970879	-1.8465962366681001	-0.115767207946218	0.907898656015193	0.9708369937403349	-5.79980334285994	0	Exon
ENSG00000243716.10	e874947	NPIPB5	0.00450331174659299	0.0646603082366913	0.11575503157291099	0.9079082999119191	0.9708369937403349	-6.2693698935272195	0	Exon
ENSG00000113456.18	e325228	RAD1	0.00271601093859837	0.31418172359030605	0.115748531958554	0.9079134477236651	0.9708369937403349	-6.3246012344802205	0	Exon
ENSG00000128585.17	e470752	MKLN1	0.0101328837605418	-2.9730107963888996	0.115746036872105	0.9079154238781459	0.9708369937403349	-5.442526320651639	0	Exon
ENSG00000164180.13	e339839	TMEM161B	-0.00427231160934774	-1.16928391113194	-0.11574582989793598	0.9079155878055299	0.9708369937403349	-5.96424909219212	0	Exon
ENSG00000108578.14	e936349	BLMH	0.00515240303921848	-1.8617825960333503	0.11574477405532599	0.9079164240525409	0.9708369937403349	-5.76688311533093	0	Exon
ENSG00000160932.10	e519700	LY6E	-0.0033416137520693103	2.05149573062444	-0.11574466839373	0.9079165077384979	0.9708369937403349	-6.563223720093481	0	Exon
ENSG00000139725.7	e741253	RHOF	-0.00841269493150615	-3.10220618159752	-0.11574320342344999	0.907917668022427	0.9708369937403349	-5.4350812277420495	0	Exon
ENSG00000229962.1	e1105070		-0.00798960403864528	-2.96436450724339	-0.11574119391083099	0.90791925959442	0.9708369937403349	-5.463197771810781	0	Exon
ENSG00000133706.17	e357435	LARS	-0.00219439722599351	1.3027971830903602	-0.115738466207755	0.907921419987428	0.9708369937403349	-6.47992189193092	0	Exon
ENSG00000047365.11	e284095	ARAP2	-0.0024972776090268	2.2601557813674904	-0.115736795482739	0.907922743233933	0.9708369937403349	-6.57847646386974	0	Exon
ENSG00000130560.8	e562187	UBAC1	0.0033038731350502697	-0.258164990572851	0.11572838297426401	0.907929406107147	0.9708369937403349	-6.19402076024858	0	Exon
ENSG00000104327.7	e506219	CALB1	0.00533070867248046	1.71803720422683	0.11572678939129799	0.9079306682571291	0.9708369937403349	-6.5213005470228	0	Exon
ENSG00000272701.2	e470434	MESTIT1	-0.00610574096491169	-1.07434501441947	-0.11572601135529902	0.907931284477481	0.9708369937403349	-5.97935794472693	0	Exon
ENSG00000108691.9	e938604	CCL2	-0.0206022712438309	-2.05126715540557	-0.115721150906429	0.9079351340532091	0.9708369937403349	-5.76977532961352	0	Exon
ENSG00000130755.12	e1048847	GMFG	0.008965079245554291	-2.99525073622576	0.115709759732576	0.907944156106291	0.9708369937403349	-5.4666616372234	0	Exon
ENSG00000234709.2	e545676	UPF3AP3	0.007124473551140741	-2.70943107182565	0.11570932764237299	0.9079444983311992	0.9708369937403349	-5.53683471386461	0	Exon
ENSG00000081307.12	e249924	UBA5	-0.00799438149870615	-3.04153322590903	-0.11570888229870402	0.9079448510531609	0.9708369937403349	-5.44113059001722	0	Exon
ENSG00000106066.14	e433651	CPVL	-0.00631655339103048	-0.290136241681465	-0.115708405527345	0.907945228666562	0.9708369937403349	-6.210022495760889	0	Exon
ENSG00000154655.15	e987645	L3MBTL4	-0.00408874919117524	-0.7598470895854871	-0.11570816918776801	0.907945415852712	0.9708369937403349	-6.062755149751481	0	Exon
ENSG00000258890.6	e967461	CEP95	0.00436550146192355	-1.11415060599647	0.11570136451168099	0.90795080530825	0.9708369937403349	-5.96811798502646	0	Exon
ENSG00000169740.13	e577524	ZNF32	-0.00338791215704468	-0.3793956481145871	-0.115699444643791	0.907952325887295	0.9708369937403349	-6.16855976421082	0	Exon
ENSG00000176623.11	e505567	RMDN1	-0.0053691728910083706	-1.469781389339	-0.11569737985035	0.9079539612510509	0.9708369937403349	-5.86512726194955	0	Exon
ENSG00000167272.10	e739948	POP5	0.007325204692618591	-2.7260136697198303	0.115692053896603	0.9079581795303651	0.9708369937403349	-5.53395771966685	0	Exon
ENSG00000072786.12	e365900	STK10	0.007231444626136259	-2.8827985632530404	0.11569151993276	0.9079586024422991	0.9708369937403349	-5.470107999038769	0	Exon
ENSG00000105875.13	e471752	WDR91	-0.00403243205214766	-0.902078237753112	-0.11567217400602901	0.9079739248893629	0.9708504488756751	-6.03104520842284	0	Exon
ENSG00000182054.9	e849122	IDH2	0.00274790168654959	2.72119515369856	0.115667364674395	0.907977734002962	0.9708515933436701	-6.615163427461019	0	Exon
ENSG00000074416.13	e246780	MGLL	0.0034386326809531	1.24963955767041	0.11565918968230302	0.9079842088105591	0.970852426003785	-6.47632877971204	0	Exon
ENSG00000179151.11	e839573	EDC3	0.00285471870355461	-0.0323250722033409	0.11565395274817598	0.9079883566026109	0.970852426003785	-6.250024939790911	0	Exon
ENSG00000143569.18	e69660	UBAP2L	0.00292613553991915	0.0625616267473555	0.11564697272941099	0.907993884968287	0.970852426003785	-6.2735846018186106	0	Exon
ENSG00000214063.10	e610787	TSPAN4	-0.0052632870881104705	-1.7565996989010102	-0.115645824582142	0.90799479433274	0.970852426003785	-5.7915118405776	0	Exon
ENSG00000181381.13	e314985	DDX60L	0.008299946522909829	-2.89362939547453	0.11564180083358198	0.9079979812540541	0.970852426003785	-5.4785107320489095	0	Exon
ENSG00000145016.14	e273522	RUBCN	-0.0036958836380981204	-0.383217615315346	-0.11563421640396901	0.908003988338318	0.970852426003785	-6.16352796407956	0	Exon
ENSG00000101850.12	e1144171	GPR143	0.0046154137245414	-1.17337315640386	0.115627903497646	0.9080089883439499	0.970852426003785	-5.95912413140373	0	Exon
ENSG00000243708.10	e818493	PLA2G4B	-0.00823540090341613	-2.89777581767362	-0.11562564871473599	0.908010774198558	0.970852426003785	-5.4643851168310205	0	Exon
ENSG00000163545.8	e93497	NUAK2	-0.0066579917771416	-1.45467302129226	-0.115625362662124	0.908011000760703	0.970852426003785	-5.87977406171309	0	Exon
ENSG00000112983.17	e352461	BRD8	0.00269220642714505	0.202006926293059	0.115624772859932	0.908011467901538	0.970852426003785	-6.30173552455634	0	Exon
ENSG00000257237.1	e696513		0.0123061220812859	-3.6406802226965898	0.11561515773112599	0.908019083373329	0.970852426003785	-5.30261474552452	0	Exon
ENSG00000237737.5	e135757	DCTN1-AS1	-0.00589153007006614	-1.89033648848883	-0.11561165252078	0.9080218596076719	0.970852426003785	-5.775759405237111	0	Exon
ENSG00000107077.17	e526703	KDM4C	0.00837301839258286	-3.24820420163256	0.11561119639124301	0.90802222087637	0.970852426003785	-5.37377509877553	0	Exon
ENSG00000135837.15	e85407	CEP350	0.00355729357456365	-0.28098581947171997	0.115604153314815	0.908027799213109	0.970852426003785	-6.18927174242612	0	Exon
ENSG00000151923.17	e603362	TIAL1	0.00544073909427314	-1.5136421479312399	0.11560099956356801	0.908030297084177	0.970852426003785	-5.859543278185621	0	Exon
ENSG00000114423.18	e238435	CBLB	0.00466916721899714	-1.41008533264498	0.11559521117918	0.908034881670677	0.970852426003785	-5.885241355183281	0	Exon
ENSG00000256101.5	e686429		-0.00796776481553962	-2.8369467551837597	-0.115587943020682	0.9080406382901941	0.970852426003785	-5.5176463468176	0	Exon
ENSG00000138036.18	e123755	DYNC2LI1	0.0036802429127696	-0.203739590720702	0.11557992527807198	0.9080469886104959	0.970852426003785	-6.216983146199841	0	Exon
ENSG00000157193.15	e38403	LRP8	-0.0047758642119523	-1.00075114973078	-0.11557919875153	0.908047564044107	0.970852426003785	-6.00537764375855	0	Exon
ENSG00000237298.9	e169815	TTN-AS1	-0.00610445846714726	-1.8621171806257701	-0.115577941382414	0.90804855992312	0.970852426003785	-5.74874310314422	0	Exon
ENSG00000094975.13	e82964	SUCO	0.00333854198633766	-0.12644192782931502	0.11557685362180001	0.908049421466558	0.970852426003785	-6.2282471912561705	0	Exon
ENSG00000196323.11	e677064	ZBTB44	0.00243711040923462	1.0773708763799201	0.115571430501497	0.9080537167640899	0.970852426003785	-6.45278442229462	0	Exon
ENSG00000030419.16	e183142	IKZF2	-0.00499607044710886	-1.4474194062889498	-0.115565477001582	0.908058432143597	0.970852426003785	-5.8778042116759	0	Exon
ENSG00000170242.17	e619454	USP47	-0.00664782117629958	-2.36403946724248	-0.115562176623764	0.9080610461593019	0.970852426003785	-5.61486005599805	0	Exon
ENSG00000225401.2	e107016	TGIF2P1	-0.00846567404339929	-3.26678262783727	-0.115559177564274	0.9080634215211228	0.970852426003785	-5.38372636743961	0	Exon
ENSG00000125462.16	e74460	C1orf61	0.00441941429949049	0.0309683557213757	0.115558415631666	0.908064024998989	0.970852426003785	-6.26117988815217	0	Exon
ENSG00000114520.10	e245554	SNX4	-0.0036513739198104	-0.6029640237666839	-0.11555636353338498	0.90806565033446	0.970852426003785	-6.12234266904814	0	Exon
ENSG00000141698.16	e946072	NT5C3B	0.00583071254003775	-2.19862711857427	0.115552377546379	0.9080688073802958	0.970852426003785	-5.692092494019869	0	Exon
ENSG00000141698.16	e946094	NT5C3B	0.00583071254003775	-2.19862711857427	0.115552377546379	0.9080688073802958	0.970852426003785	-5.692092494019869	0	Exon
ENSG00000141698.16	e946103	NT5C3B	0.00583071254003775	-2.19862711857427	0.115552377546379	0.9080688073802958	0.970852426003785	-5.692092494019869	0	Exon
ENSG00000141698.16	e946129	NT5C3B	0.00583071254003775	-2.19862711857427	0.115552377546379	0.9080688073802958	0.970852426003785	-5.692092494019869	0	Exon
ENSG00000141698.16	e946140	NT5C3B	0.00583071254003775	-2.19862711857427	0.115552377546379	0.9080688073802958	0.970852426003785	-5.692092494019869	0	Exon
ENSG00000090372.14	e1059225	STRN4	0.00262975804969938	1.2047851387162398	0.115549513871502	0.9080710755152429	0.970852426003785	-6.46976319521629	0	Exon
ENSG00000103995.13	e824406	CEP152	-0.00838525300642122	-3.0402811212090497	-0.11554389949451101	0.908075522308776	0.970852426003785	-5.428986084372999	0	Exon
ENSG00000130935.9	e968611	NOL11	-0.0039735945666892	-0.8809686733695379	-0.11554361908454401	0.9080757444038821	0.970852426003785	-6.04338292975758	0	Exon
ENSG00000170448.11	e287374	NFXL1	0.0057121666458745295	-2.08248138585405	0.115541896932688	0.9080771084122571	0.970852426003785	-5.689423212620059	0	Exon
ENSG00000127884.4	e607856	ECHS1	0.00216875116030995	2.15975616417977	0.115518985723489	0.9080952549686779	0.97086889888128	-6.56956754298943	0	Exon
ENSG00000085982.13	e193923	USP40	-0.00370307746468415	-0.78705703118675	-0.11551023601067599	0.908102185089519	0.9708727599716941	-6.06075237424874	0	Exon
ENSG00000143801.16	e101074	PSEN2	0.00401580955077416	-1.17175874972695	0.11550751017158199	0.908104344064021	0.9708727599716941	-5.96816524862161	0	Exon
ENSG00000070610.14	e533186	GBA2	0.00235973855239982	1.2379770064971798	0.11549160490759101	0.908116941688192	0.9708803156756508	-6.474386440453791	0	Exon
ENSG00000166340.15	e616227	TPP1	0.00358036579889429	3.28564936528438	0.115490255589408	0.9081180104048342	0.9708803156756508	-6.65398337914551	0	Exon
ENSG00000115380.19	e127669	EFEMP1	-0.00541622223779467	1.90696152401808	-0.11548821350432001	0.9081196278222651	0.9708803156756508	-6.54954704821128	0	Exon
ENSG00000170854.17	e236515	MINA	0.0033086166243038104	-0.39476077673934207	0.115482347595978	0.908124273870952	0.9708823026250001	-6.17046849951428	0	Exon
ENSG00000070669.16	e454727	ASNS	0.00323958001215569	0.35760310603345097	0.11547895110816302	0.9081269640350831	0.9708823026250001	-6.331577442963799	0	Exon
ENSG00000136068.14	e231249	FLNB	-0.00366481387653444	0.48562325285184493	-0.11547027151842099	0.9081338386475021	0.970882962809924	-6.35491946358113	0	Exon
ENSG00000134452.19	e567810	FBXO18	-0.00285949017273759	-0.139327823552836	-0.11546843814299401	0.9081352907614291	0.970882962809924	-6.22831947449647	0	Exon
ENSG00000198791.11	e485128	CNOT7	-0.0022748018589309397	4.39142583952315	-0.115467797584596	0.90813579811191	0.970882962809924	-6.71659869539596	0	Exon
ENSG00000081692.12	e101573	JMJD4	-0.00300191187585418	1.04042546427887	-0.115455368969869	0.9081456421299531	0.9708859694564301	-6.448743387209669	0	Exon
ENSG00000065183.15	e59471	WDR3	-0.00361102162291978	-0.808469182265677	-0.115454843873723	0.9081460580298678	0.9708859694564301	-6.07558170867437	0	Exon
ENSG00000214941.7	e926333	ZSWIM7	-0.00793180933868426	-1.93995290053334	-0.11545387296705802	0.9081468270319591	0.9708859694564301	-5.73939357425313	0	Exon
ENSG00000099338.22	e1046661	CATSPERG	0.0084271248068094	-3.24320898969365	0.115439002647254	0.908158605010141	0.9708956330075792	-5.38396480849837	0	Exon
ENSG00000135597.18	e415896	REPS1	0.00685734165606355	-2.6652178293679603	0.11543472535058699	0.90816199282986	0.9708958039572309	-5.5268674258230694	0	Exon
ENSG00000131771.13	e943035	PPP1R1B	0.00345263491060015	7.726824480017299	0.11543188478055	0.9081642426955799	0.9708958039572309	-6.88770631322267	0	Exon
ENSG00000131620.17	e650927	ANO1	-0.0108818320864348	-3.44393033454643	-0.115424045381322	0.908170451874111	0.9708995139440451	-5.3426977617404505	0	Exon
ENSG00000105576.15	e1025554	TNPO2	-0.00532775822124804	-1.86605878889029	-0.115412995460665	0.908179203948486	0.9709035282262769	-5.75543502379757	0	Exon
ENSG00000110344.9	e669918	UBE4A	0.00215180944060606	1.21004814285393	0.115409751635519	0.908181773217832	0.9709035282262769	-6.4701830431555	0	Exon
ENSG00000204344.14	e384581	STK19	-0.00523566594414642	-1.33490153244384	-0.11540735127773899	0.908183674420086	0.9709035282262769	-5.91386816833558	0	Exon
ENSG00000075624.13	e427175	ACTB	-0.0027307426378411197	5.85768281386973	-0.115405472572362	0.9081851624481658	0.9709035282262769	-6.796816659845621	0	Exon
ENSG00000145416.13	e314280	MARCH1	0.00687422897715453	-2.4468766893612997	0.11539741195921	0.908191546858283	0.9709037704027229	-5.58972845529238	0	Exon
ENSG00000066135.12	e31483	KDM4A	-0.00305440785432143	-0.107480844710727	-0.11539207271691099	0.908195775809398	0.9709037704027229	-6.2342474690959095	0	Exon
ENSG00000131771.13	e943025	PPP1R1B	0.00345131420238988	7.72688944979989	0.115389826654628	0.9081975548055979	0.9709037704027229	-6.8877141064639495	0	Exon
ENSG00000213024.11	e1065867	NUP62	0.0040751689297308605	-1.0604832757412	0.11538958505084801	0.908197746168176	0.9709037704027229	-5.99462680487355	0	Exon
ENSG00000000419.12	e1096875	DPM1	0.00307915363005512	0.00548158413270675	0.11538559253015698	0.9082009084499849	0.9709037704027229	-6.261802822142299	0	Exon
ENSG00000109576.13	e315718	AADAT	0.00511267869695685	-1.60541542281615	0.115383309743034	0.908202716535497	0.9709037704027229	-5.82615362803355	0	Exon
ENSG00000111300.9	e736000	NAA25	-0.00578012918951724	-2.02245550297334	-0.11537128006366802	0.9082122446718499	0.9709037704027229	-5.71383859485301	0	Exon
ENSG00000034533.11	e249092	ASTE1	0.00552163687708956	-1.66908166334845	0.11537042308851199	0.908212923441581	0.9709037704027229	-5.82287952281314	0	Exon
ENSG00000213398.7	e897054	LCAT	-0.00726185671528873	-2.26815305496814	-0.115358773806579	0.908222150296787	0.9709037704027229	-5.65509885379064	0	Exon
ENSG00000255339.6	e597016		-0.00219186576250584	2.57409858600807	-0.11535848845018501	0.90822237631449	0.9709037704027229	-6.60219277577132	0	Exon
ENSG00000166136.15	e597062	NDUFB8	-0.00219186576250584	2.57409858600807	-0.11535848845018501	0.90822237631449	0.9709037704027229	-6.60219277577132	0	Exon
ENSG00000251247.9	e1045081	ZNF345	0.00679895794233938	-2.49269942855826	0.115355316828302	0.908224888411124	0.9709037704027229	-5.576611385604581	0	Exon
ENSG00000131771.13	e943061	PPP1R1B	0.0034503164489407	7.72684863165866	0.115353536936164	0.9082262981826851	0.9709037704027229	-6.887716370541691	0	Exon
ENSG00000127980.15	e452826	PEX1	-0.00435011288914296	-1.4941085944564099	-0.115353336264628	0.908226457125494	0.9709037704027229	-5.8813065094026395	0	Exon
ENSG00000214063.10	e610779	TSPAN4	-0.00499428592467545	-1.5700059733934297	-0.11535331662166802	0.908226472683791	0.9709037704027229	-5.84633211529745	0	Exon
ENSG00000160752.14	e72031	FDPS	-0.00362501832497905	-0.369002213223472	-0.115341504283886	0.9082358287065608	0.970906301060831	-6.17645373623101	0	Exon
ENSG00000101596.14	e986495	SMCHD1	0.00281811019591273	0.24592192909640498	0.11534120124103099	0.9082360687333779	0.970906301060831	-6.30911620438717	0	Exon
ENSG00000164344.15	e319160	KLKB1	-0.0086076997668006	-2.81044439421592	-0.11533995385109501	0.9082370567357599	0.970906301060831	-5.488601355097471	0	Exon
ENSG00000149932.16	e880353	TMEM219	-0.0026402639144649897	1.2544944056566498	-0.115322491198253	0.9082508881454692	0.9709181589066701	-6.47635327889445	0	Exon
ENSG00000128891.15	e816448	C15orf57	0.00813712165400915	-2.9589755841448997	0.11531207717944698	0.908259136651251	0.9709236474630492	-5.45204830002242	0	Exon
ENSG00000065970.8	e686184	FOXJ2	0.005964738812542479	-1.8956665454329602	0.115309092886512	0.908261500385854	0.9709236474630492	-5.7504822760852194	0	Exon
ENSG00000161249.20	e1042503	DMKN	-0.00902097679197877	-3.45546620826278	-0.11530105924777999	0.908267863501793	0.970927521632268	-5.3484958130260996	0	Exon
ENSG00000213250.5	e726009	RBMS2P1	-0.0073641448321011905	-2.71953229555731	-0.11529467323996302	0.908272921601039	0.970927745257086	-5.508975104237781	0	Exon
ENSG00000131771.13	e943042	PPP1R1B	0.0034484900599439103	7.7268612286672305	0.115291082822802	0.9082757654273109	0.970927745257086	-6.88772406715211	0	Exon
ENSG00000076826.9	e1017337	CAMSAP3	0.00677817999412522	-2.41112050244328	0.11529042099059401	0.9082762896383421	0.970927745257086	-5.61504019660872	0	Exon
ENSG00000023287.12	e498650	RB1CC1	-0.00227466224317715	1.45064315251728	-0.11528562871761501	0.908280085408815	0.970928874938615	-6.49641125870636	0	Exon
ENSG00000166845.13	e999881	C18orf54	-0.00986228738329311	-3.5978898040182994	-0.115270938283141	0.908291721135837	0.9709383853070809	-5.31426595191438	0	Exon
ENSG00000183655.12	e847320	KLHL25	0.00363841936983555	1.79949311474471	0.115262494243396	0.908298409343252	0.9709426068743859	-6.5368869887670895	0	Exon
ENSG00000214941.7	e926350	ZSWIM7	-0.00737943186806048	-1.6836587269138799	-0.115250500015056	0.908307909533218	0.9709438298190799	-5.8132685265152	0	Exon
ENSG00000214941.7	e926381	ZSWIM7	-0.00737943186806048	-1.6836587269138799	-0.115250500015056	0.908307909533218	0.9709438298190799	-5.8132685265152	0	Exon
ENSG00000104907.12	e1026714	TRMT1	0.004030070172977821	-0.8147660713497171	0.11524683620433802	0.908310811506428	0.9709438298190799	-6.05548707442045	0	Exon
ENSG00000014138.8	e643738	POLA2	0.00539036429837392	-1.95337256938808	0.1152440382212	0.908313027689458	0.9709438298190799	-5.745155594115991	0	Exon
ENSG00000104731.13	e907362	KLHDC4	0.00344437529430945	-0.0473736961255732	0.11523155577364698	0.908322914601386	0.9709438298190799	-6.247283595295	0	Exon
ENSG00000174839.12	e230994	DENND6A	0.0032266165728937397	-0.344771586978586	0.115230729645206	0.908323568949452	0.9709438298190799	-6.175988369279809	0	Exon
ENSG00000124783.12	e373830	SSR1	0.00162714023369428	3.94427773374865	0.115226689725156	0.9083267688327672	0.9709438298190799	-6.69233580804855	0	Exon
ENSG00000149476.15	e636339	TKFC	-0.00544478600511603	-2.05553824881044	-0.115226097108167	0.9083272382246609	0.9709438298190799	-5.708032309415519	0	Exon
ENSG00000115947.13	e157053	ORC4	0.00274590032124744	0.420122240624154	0.115224381006193	0.9083285974912328	0.9709438298190799	-6.34283263763858	0	Exon
ENSG00000163093.11	e165085	BBS5	0.0036186251932038204	-0.326492523191857	0.11522359767897399	0.9083292179384279	0.9709438298190799	-6.183929120995639	0	Exon
ENSG00000165689.16	e562496	SDCCAG3	-0.00311380267479958	0.219561747066543	-0.11522282367383901	0.9083298310019692	0.9709438298190799	-6.3024347330360495	0	Exon
ENSG00000160803.7	e73556	UBQLN4	0.00281632486724178	1.1719353502466499	0.11521538891044099	0.9083357198318109	0.9709438298190799	-6.4649492722838495	0	Exon
ENSG00000134452.19	e567841	FBXO18	-0.0070484076659564	-2.7175651700341703	-0.115210823682929	0.9083393357998248	0.9709438298190799	-5.5235403208193805	0	Exon
ENSG00000158220.13	e252125	ESYT3	-0.0072564754494317905	-2.64699383572134	-0.11520767026424199	0.908341833521167	0.9709438298190799	-5.543313796952701	0	Exon
ENSG00000143379.12	e65764	SETDB1	0.0030409872748421	-0.19267026905372797	0.11520298104357402	0.90834554770346	0.9709438298190799	-6.21520991009934	0	Exon
ENSG00000262919.7	e1174181	FAM58A	-0.00434002528807838	-0.5368428583338389	-0.115200770445131	0.9083472986487541	0.9709438298190799	-6.131435589639549	0	Exon
ENSG00000145451.12	e316387	GLRA3	0.00931571396574811	-2.64446926774341	0.115199410023581	0.908348376195973	0.9709438298190799	-5.592210535977559	0	Exon
ENSG00000171105.13	e1016824	INSR	-0.00355412737507562	-0.12104022269210901	-0.11519725085264901	0.908350086407858	0.9709438298190799	-6.2293385298783805	0	Exon
ENSG00000196214.10	e1069154	ZNF766	-0.00607120009635987	-1.98578730481517	-0.11519501728481199	0.9083518555476591	0.9709438298190799	-5.71968152220316	0	Exon
ENSG00000151914.19	e397291	DST	-0.00217947748170015	2.56823462289517	-0.11518239976422301	0.9083618495029029	0.9709438298190799	-6.6046313112315795	0	Exon
ENSG00000243725.6	e39604	TTC4	0.0038788857260850297	-0.439560312638293	0.11518230376375099	0.90836192554202	0.9709438298190799	-6.15543513628031	0	Exon
ENSG00000002746.14	e437501	HECW1	0.00459038939423715	-1.40383952076239	0.11517662033662401	0.90836642721702	0.9709438298190799	-5.929078931814161	0	Exon
ENSG00000105792.19	e451775	CFAP69	-0.0081065421080556	-2.81018375246971	-0.115175383482976	0.908367406892706	0.9709438298190799	-5.49506522233589	0	Exon
ENSG00000101452.14	e1091556	DHX35	-0.00527101861834524	-1.9215057109721398	-0.115171660477409	0.9083703557776321	0.9709438298190799	-5.74542670698592	0	Exon
ENSG00000227165.7	e603647	WDR11-AS1	-0.00609502604965104	-1.60707972303453	-0.11516764764798901	0.9083735342250601	0.9709438298190799	-5.8318932241027905	0	Exon
ENSG00000182150.15	e543921	ERCC6L2	0.00255793112558708	0.62506863901748	0.115164623383547	0.9083759296594129	0.9709438298190799	-6.37873089765007	0	Exon
ENSG00000255508.7	e637836		-0.00499670728734287	-1.6760946183115801	-0.115161450156369	0.9083784430838371	0.9709438298190799	-5.809605670622929	0	Exon
ENSG00000272888.5	e850888	LINC01578	-0.00252888434242203	1.7745137571781902	-0.11516128083855	0.9083785771957679	0.9709438298190799	-6.533225391244151	0	Exon
ENSG00000103769.9	e833610	RAB11A	-0.0023062055520894397	1.14223963574476	-0.115160304425104	0.908379350585727	0.9709438298190799	-6.45585505052683	0	Exon
ENSG00000134899.18	e763211	ERCC5	0.0026323325099981603	0.833811659144042	0.115157307734524	0.9083817241816121	0.9709438298190799	-6.415987575223871	0	Exon
ENSG00000117614.9	e17500	SYF2	0.0026223040509534	0.48945190869817207	0.11515375800329199	0.908384535826794	0.9709439074388609	-6.35606225995594	0	Exon
ENSG00000072518.20	e640103	MARK2	0.00395251053219098	-0.508051818101214	0.115147621677974	0.9083893962452411	0.970945625786241	-6.13734649831499	0	Exon
ENSG00000198399.14	e114338	ITSN2	-0.00455949513619763	-1.53148216394231	-0.115143834803511	0.9083923957284961	0.970945625786241	-5.845801085470389	0	Exon
ENSG00000090989.17	e289534	EXOC1	-0.00356451241934966	-0.51001745842153	-0.115141354195436	0.9083943605533521	0.970945625786241	-6.1406040820145895	0	Exon
ENSG00000189157.13	e294274	FAM47E	-0.0052200669291202605	-1.4353623675784999	-0.115128816984437	0.9084042909592909	0.970951157673102	-5.8834036643355505	0	Exon
ENSG00000071894.15	e522911	CPSF1	0.00457332921808741	-1.26979311424101	0.11512756536075	0.9084052823393659	0.970951157673102	-5.92750226299681	0	Exon
ENSG00000127952.16	e447884	STYXL1	-0.004188074295048571	-0.559976257756448	-0.11512444588297001	0.90840775320096	0.970951157673102	-6.1199863735904	0	Exon
ENSG00000138434.16	e172739	SSFA2	0.00338056326626925	1.08352749847737	0.115111860674272	0.908417721644137	0.9709588847859258	-6.4519728274988095	0	Exon
ENSG00000164125.15	e313484	FAM198B	-0.0045740937078833	4.11136979423104	-0.115094327342921	0.9084316094012069	0.970963252901615	-6.70103828370858	0	Exon
ENSG00000169714.16	e247427	CNBP	-0.0018724287533244	3.81686977026916	-0.115091985230825	0.9084334645376021	0.970963252901615	-6.68450364058913	0	Exon
ENSG00000203709.10	e95602	C1orf132	-0.0033561668197750302	0.27260279503199303	-0.115084270544175	0.9084395751777841	0.970963252901615	-6.31117016654552	0	Exon
ENSG00000163110.14	e299520	PDLIM5	-0.004925121447429679	-1.4632233423766399	-0.11508425051328099	0.9084395910438399	0.970963252901615	-5.87666059313358	0	Exon
ENSG00000121904.17	e24732	CSMD2	0.0055339768190061705	-2.0206187850969197	0.115083134980014	0.908440474634607	0.970963252901615	-5.72230311535019	0	Exon
ENSG00000243554.1	e454745		-0.00614360539089868	-2.17064196500547	-0.11508253456711098	0.908440950209263	0.970963252901615	-5.6605772124577705	0	Exon
ENSG00000099949.18	e1121053	LZTR1	0.00340611921916391	-0.018136949944656998	0.115079597274426	0.9084432767785909	0.970963252901615	-6.25477665928641	0	Exon
ENSG00000114120.11	e252903	SLC25A36	-0.00455399132877894	-1.50660053526069	-0.11507903637874499	0.9084437210526529	0.970963252901615	-5.860153749569969	0	Exon
ENSG00000197568.13	e44283	HHLA3	-0.0054524672980521705	-0.8049589126287879	-0.11506507960856299	0.908454775935722	0.97097214097399	-6.0722061315677	0	Exon
ENSG00000123213.22	e332618	NLN	0.00370242978683159	-0.574078889620321	0.115061300466781	0.908457769322637	0.970972412752546	-6.13251106407152	0	Exon
ENSG00000109572.13	e315578	CLCN3	-0.0019427387852857898	2.2699581391876	-0.115045678125145	0.908470143498593	0.9709826569579231	-6.57926834723107	0	Exon
ENSG00000058091.16	e452154	CDK14	-0.00253782984182932	1.23630571596616	-0.11504002771730801	0.90847461909055	0.9709826569579231	-6.46961494608608	0	Exon
ENSG00000102897.9	e873313	LYRM1	0.00278917807489972	1.0123816335518199	0.11503882546055601	0.908475571378054	0.9709826569579231	-6.438960785303019	0	Exon
ENSG00000128833.12	e826616	MYO5C	0.00695139445556805	-2.43334028298623	0.115010806065825	0.9084977651102959	0.970999971395699	-5.5992288499423495	0	Exon
ENSG00000157796.17	e284842	WDR19	0.00564510551019307	-1.8938870859711798	0.11501002860658	0.908498380924845	0.970999971395699	-5.76532639200724	0	Exon
ENSG00000165716.10	e562931	FAM69B	-0.004416127600991329	-1.0323851054557	-0.11500799874200801	0.908499988752328	0.970999971395699	-6.00528307297107	0	Exon
ENSG00000105298.13	e1011739	CACTIN	-0.0100200211028062	-3.4099268647228396	-0.11500386245131598	0.908503265051794	0.971000545459133	-5.358409935416191	0	Exon
ENSG00000215068.7	e328213		-0.00624828616871328	-1.57347426717821	-0.11498418168323599	0.9085188539412851	0.9710128129624259	-5.843621075246741	0	Exon
ENSG00000110987.8	e741572	BCL7A	-0.00347156783464987	-0.4147369270892511	-0.114982455268613	0.908520221414336	0.9710128129624259	-6.16849400492288	0	Exon
ENSG00000104907.12	e1026820	TRMT1	0.0027925633195696603	0.7477445930072371	0.114976487156514	0.908524948688987	0.9710142024833142	-6.40366883808094	0	Exon
ENSG00000139915.18	e779841	MDGA2	-0.0038465783916311704	-0.221192070542967	-0.114973865778797	0.9085270250539009	0.9710142024833142	-6.21565536597954	0	Exon
ENSG00000228782.7	e954237		-0.00714030994138625	-2.6313633089275696	-0.114967525101004	0.9085320474387389	0.9710142024833142	-5.54663047203603	0	Exon
ENSG00000088727.12	e217835	KIF9	-0.0076602335010196206	-2.83136957382572	-0.11496593931305699	0.908533303525429	0.9710142024833142	-5.48729334189103	0	Exon
ENSG00000139915.18	e779850	MDGA2	0.00622347337684844	-2.3543941743176298	0.11496043278070099	0.90853766519613	0.9710142024833142	-5.67337958538777	0	Exon
ENSG00000100577.18	e795026	GSTZ1	-0.0052469636525817	-1.5342336760536	-0.11496006456196699	0.9085379568587059	0.9710142024833142	-5.85821435244698	0	Exon
ENSG00000272980.4	e423014		0.00327155767137444	-0.23046358513735504	0.114951458826425	0.9085447733839291	0.9710185601487049	-6.2015430718203195	0	Exon
ENSG00000005339.14	e863391	CREBBP	0.0018615991430986898	2.4040422356347	0.11494638784202699	0.9085487900679331	0.971019925431611	-6.59220029689255	0	Exon
ENSG00000145623.12	e327052	OSMR	0.00933201970307709	-2.40730152226087	0.114936972171232	0.9085562481476429	0.971021613989897	-5.643396740769861	0	Exon
ENSG00000149311.17	e664655	ATM	-0.00265641363748388	0.8990956349411079	-0.114936686335786	0.9085564745558059	0.971021613989897	-6.4253827275965705	0	Exon
ENSG00000115977.18	e131172	AAK1	0.00289332226094579	0.610333424630133	0.114931029671768	0.908560955159481	0.971021613989897	-6.378226177631579	0	Exon
ENSG00000129347.19	e1021904	KRI1	0.0054359137730785705	-1.63031167865623	0.11493056026199301	0.9085613269757851	0.971021613989897	-5.82450599774351	0	Exon
ENSG00000147852.15	e525473	VLDLR	0.00378099883364039	0.0490509530931188	0.11492637911500302	0.9085646388348829	0.9710222259662321	-6.27695401818292	0	Exon
ENSG00000092929.11	e974853	UNC13D	-0.009675135048010859	-3.3164321278043998	-0.11491879165743402	0.908570648814319	0.9710244250227471	-5.3742785208879695	0	Exon
ENSG00000161835.10	e705850	GRASP	0.00406011940521004	1.0551071016051201	0.114916864944755	0.9085721749526631	0.9710244250227471	-6.4490973733360395	0	Exon
ENSG00000123737.12	e306628	EXOSC9	0.00454309008399741	-1.5353933929716999	0.11490992469094301	0.908577672291723	0.9710273726806651	-5.8669066456318	0	Exon
ENSG00000169105.7	e816414	CHST14	0.0035794298815467604	-0.190046151429477	0.11488772698208198	0.90859525501133	0.97104176876813	-6.2184929443214205	0	Exon
ENSG00000091157.13	e1001120	WDR7	0.00199415518370319	1.40684716364495	0.114880941449711	0.908600629814332	0.97104176876813	-6.493403911729491	0	Exon
ENSG00000181027.10	e1059477	FKRP	0.0048426489958098	-1.5786761566940501	0.114880770227487	0.908600765439076	0.97104176876813	-5.84257108703934	0	Exon
ENSG00000198026.7	e1094373	ZNF335	-0.00420335406761467	-1.13898342890527	-0.114879085718895	0.908602099734742	0.97104176876813	-5.96039825991077	0	Exon
ENSG00000182985.16	e667871	CADM1	-0.00394682161708462	0.5880036518755141	-0.11486411824279699	0.90861395545203	0.971049632864171	-6.37508359645342	0	Exon
ENSG00000205250.8	e894807	E2F4	0.0053286922285079395	-1.80124592274484	0.114862879315155	0.908614936805832	0.971049632864171	-5.782301143725599	0	Exon
ENSG00000054282.15	e106819	SDCCAG8	0.0024490317968284	0.7537923759105072	0.11485726720060499	0.9086193821599721	0.971051456116112	-6.40050301148021	0	Exon
ENSG00000154229.11	e968228	PRKCA	-0.00368698328747499	-0.32370675161023105	-0.114850617988876	0.9086246490021741	0.9710541572876759	-6.18149717495334	0	Exon
ENSG00000162769.12	e97119	FLVCR1	0.00493795388670544	-1.9271513109054699	0.114841172423633	0.9086321308435961	0.971059225622534	-5.745992979039639	0	Exon
ENSG00000083520.14	e758947	DIS3	0.0031750894978697197	0.0159570679034508	0.11481167451421101	0.9086554962187429	0.971078066352623	-6.26243248194129	0	Exon
ENSG00000100209.9	e1126284	HSCB	-0.00412826252381535	-1.23081050607525	-0.11480847304643901	0.9086580321149391	0.971078066352623	-5.935671561262731	0	Exon
ENSG00000109686.17	e311557	SH3D19	-0.00327162599923267	0.089349686325057	-0.11480703117216098	0.9086591742299741	0.971078066352623	-6.2748405886591305	0	Exon
ENSG00000141576.14	e976098	RNF157	-0.00276680999551313	1.5869064050216601	-0.11480287972583801	0.9086624626101459	0.971078066352623	-6.5134673508930305	0	Exon
ENSG00000196150.13	e523917	ZNF250	-0.00406153884357282	-1.2436402656277799	-0.114799274746622	0.9086653181324258	0.971078066352623	-5.93683197053831	0	Exon
ENSG00000198231.12	e966110	DDX42	0.00196646336208343	1.87556142699568	0.11479816549149198	0.908666196779265	0.971078066352623	-6.544785664686709	0	Exon
ENSG00000188283.11	e1045336	ZNF383	-0.0033312052379388	-0.10680258061407301	-0.114792101938877	0.908670999753261	0.9710791045036671	-6.230444777863441	0	Exon
ENSG00000072121.15	e788875	ZFYVE26	-0.00585756972503678	-2.0925757628118102	-0.114782420378164	0.9086786685786881	0.9710791045036671	-5.686354381992571	0	Exon
ENSG00000090104.11	e88078	RGS1	0.0199693704070468	-1.3358815046185402	0.11478110537661802	0.908679710200381	0.9710791045036671	-6.008923452163629	0	Exon
ENSG00000070601.9	e534381	FRMPD1	-0.007110558038672591	-2.13793439594794	-0.114780842291234	0.9086799185921272	0.9710791045036671	-5.69205771525101	0	Exon
ENSG00000105671.11	e1036045	DDX49	-0.00275638992882493	1.01052808007539	-0.114776534016387	0.908683331207228	0.9710791045036671	-6.441664557729781	0	Exon
ENSG00000169862.18	e322414	CTNND2	0.00667712534970376	-2.2366208800652503	0.114774463714877	0.9086849711083579	0.9710791045036671	-5.639330104123559	0	Exon
ENSG00000214176.9	e967661	PLEKHM1P1	0.00538385118156335	-2.15615220409029	0.11477127664428399	0.9086874956112979	0.9710791045036671	-5.67565152724086	0	Exon
ENSG00000130429.12	e455585	ARPC1B	0.004546667307046779	-0.32426198062899897	0.114768182639588	0.9086899463969159	0.9710791045036671	-6.1862464242468205	0	Exon
ENSG00000140386.12	e841968	SCAPER	0.00587168370495214	-2.13239629439379	0.11476529546464599	0.908692233351835	0.9710791045036671	-5.680329669582809	0	Exon
ENSG00000067369.13	e820829	TP53BP1	-0.0029120820597998104	0.10518023943265199	-0.114759985406643	0.908696439494255	0.9710791045036671	-6.283622083962281	0	Exon
ENSG00000053254.15	e797390	FOXN3	0.00246090689299103	1.18989649907242	0.11474867977566301	0.908705394789937	0.9710791045036671	-6.470498733274	0	Exon
ENSG00000165795.22	e767934	NDRG2	-0.00554482014875066	-0.658876995806195	-0.11474721106512402	0.9087065581701	0.9710791045036671	-6.098121724842111	0	Exon
ENSG00000100934.14	e778749	SEC23A	0.00293778768777481	0.42827558848631003	0.114744957380705	0.90870834333623	0.9710791045036671	-6.345383880705549	0	Exon
ENSG00000168397.16	e199158	ATG4B	0.00329048879827475	-0.185542537365117	0.11474456909804301	0.9087086508988841	0.9710791045036671	-6.214577314200651	0	Exon
ENSG00000038219.12	e280722	BOD1L1	0.00300537364039528	-0.10848579590851198	0.11474367185755101	0.9087093616122759	0.9710791045036671	-6.23508309272542	0	Exon
ENSG00000186815.12	e737167	TPCN1	0.0034816204714247	-0.3541592534723979	0.114741259588669	0.9087112723955519	0.9710791045036671	-6.17233397940161	0	Exon
ENSG00000281527.1	e513118		0.0095585157109754	-3.13211023722771	0.11473814670171802	0.9087137381464719	0.9710791045036671	-5.427421641709911	0	Exon
ENSG00000261371.5	e967084	PECAM1	0.00422473229969221	0.568705988137495	0.11471819170894301	0.90872954472983	0.97109306844192	-6.3721160148279	0	Exon
ENSG00000126773.12	e785201	PCNX4	-0.00307611502739763	-0.0880468345000254	-0.114696039181039	0.9087470920489781	0.9711088924879101	-6.23713627137816	0	Exon
ENSG00000108423.14	e963300	TUBD1	0.00392870429918393	-0.77455168011885	0.11468945786808801	0.908752305205241	0.971109213972802	-6.0641974841959	0	Exon
ENSG00000144596.12	e205535	GRIP2	0.00811327919460942	-2.64802745468411	0.11468679455034599	0.9087544148601151	0.971109213972802	-5.54486830811153	0	Exon
ENSG00000254154.8	e84452		-0.00631373733437965	-1.7215081399565801	-0.114685284027977	0.908755611368362	0.971109213972802	-5.797599393332571	0	Exon
ENSG00000007541.16	e854783	PIGQ	-0.00462135341752868	-1.1786848840192201	-0.11467579560205302	0.908763127302772	0.971113121789715	-5.954124735516929	0	Exon
ENSG00000255036.6	e544540		0.007576004273865341	-2.5233722619083596	0.11467350230086301	0.9087649438646691	0.971113121789715	-5.57580628482149	0	Exon
ENSG00000047230.14	e1145772	CTPS2	-0.00385522085890085	-0.8627571067605541	-0.11467010911708199	0.908767631662682	0.971113121789715	-6.0465526528028395	0	Exon
ENSG00000141562.17	e984763	NARF	-0.00290709874514445	1.31160191490509	-0.11466683356178699	0.908770226286186	0.971113121789715	-6.4792402451227	0	Exon
ENSG00000151746.13	e695750	BICD1	0.0037320606724810202	-0.345166964990871	0.11466326673668198	0.90877305163061	0.971113208119438	-6.17783766301456	0	Exon
ENSG00000135372.8	e626410	NAT10	-0.00378512045274939	-0.5732605861130631	-0.114659814659232	0.9087757860825171	0.971113208119438	-6.122208289205769	0	Exon
ENSG00000171307.18	e595479	ZDHHC16	0.00518722127308302	-1.8552842424289098	0.11465491632424099	0.908779666142592	0.9711144269078159	-5.76282740895419	0	Exon
ENSG00000120820.12	e730576	GLT8D2	0.00649014677232524	-2.29777426215891	0.11464283130500899	0.90878923891507	0.971121728855849	-5.637054507418469	0	Exon
ENSG00000169057.20	e1175785	MECP2	-0.00888067886507847	-3.3335540055907	-0.114635820099761	0.9087947926295501	0.971124736053652	-5.36007963099385	0	Exon
ENSG00000186106.11	e509873	ANKRD46	0.00375227633711663	-0.8424661409263801	0.114626482928945	0.908802188794354	0.9711262587919409	-6.0690174248287	0	Exon
ENSG00000166473.17	e904719	PKD1L2	-0.0143398429785077	-3.5778864240262402	-0.114624696526492	0.908803603841336	0.9711262587919409	-5.3190729510798604	0	Exon
ENSG00000151116.16	e622882	UEVLD	-0.00344289890088965	-0.33296134732486	-0.11462184447444802	0.9088058630123921	0.9711262587919409	-6.18031387817065	0	Exon
ENSG00000100109.16	e1125543	TFIP11	-0.0090874088631064	-3.3863370069820298	-0.114619369508327	0.908807823486272	0.9711262587919409	-5.3499134619809805	0	Exon
ENSG00000110717.11	e649492	NDUFS8	-0.00337396030610721	0.6129091573579389	-0.114615726679371	0.9088107090504279	0.9711262587919409	-6.37860946162426	0	Exon
ENSG00000114062.18	e810071	UBE3A	0.0026535497880239	0.434234732024253	0.11461236371464	0.908813372929109	0.9711262587919409	-6.345154995443091	0	Exon
ENSG00000137463.4	e308679	MGARP	0.00586871357438991	-1.46610595060565	0.11460981171907902	0.908815394421876	0.9711262587919409	-5.87913908149428	0	Exon
ENSG00000140749.8	e873831	IGSF6	-0.00998856871622281	-3.4820462388611	-0.11460041171750301	0.9088228403784959	0.9711269926083141	-5.40137549720161	0	Exon
ENSG00000255339.6	e596994		-0.00217742709451211	2.57409256353543	-0.11459511084190199	0.9088270393270591	0.9711269926083141	-6.602278958077589	0	Exon
ENSG00000255339.6	e597026		-0.00217742709451211	2.57409256353543	-0.11459511084190199	0.9088270393270591	0.9711269926083141	-6.602278958077589	0	Exon
ENSG00000166136.15	e597065	NDUFB8	-0.00217742709451211	2.57409256353543	-0.11459511084190199	0.9088270393270591	0.9711269926083141	-6.602278958077589	0	Exon
ENSG00000110075.14	e649915	PPP6R3	0.00226378540948076	1.08620807376771	0.114586720920234	0.908833685187081	0.9711311666899051	-6.4522751025596	0	Exon
ENSG00000150776.17	e666232	C11orf57	0.00319973775122501	-0.52452688054735	0.11458045429175802	0.9088386491393531	0.9711335435548991	-6.13797065940091	0	Exon
ENSG00000050426.15	e704753	LETMD1	0.005405742979230999	-2.11227054234683	0.114567956232967	0.908848549173229	0.971140930503598	-5.7058423782186996	0	Exon
ENSG00000143947.12	e127013	RPS27A	-0.00178575923394689	4.11990950025515	-0.11456480997704199	0.9088510414057231	0.971140930503598	-6.699802738412941	0	Exon
ENSG00000120334.15	e83269	CENPL	-0.00683803982518369	-1.6998694359312299	-0.11454416362919301	0.908867395946015	0.971155478545295	-5.793432693385809	0	Exon
ENSG00000181804.14	e254346	SLC9A9	-0.00541670104442108	-1.62187228368901	-0.114539008587459	0.9088714794024829	0.9711569144717079	-5.832402504878139	0	Exon
ENSG00000255015.1	e673447		-0.0113321027056868	-3.62461985850515	-0.11452752137694501	0.908880578760221	0.9711608622313209	-5.31107290391397	0	Exon
ENSG00000161513.11	e971937	FDXR	-0.00811080489391663	-2.9812853071819503	-0.11452742734091198	0.9088806532489809	0.9711608622313209	-5.44709558101156	0	Exon
ENSG00000148341.17	e557195	SH3GLB2	0.00523923264869498	-1.3854952449156699	0.11452121010211999	0.908885578111981	0.9711611521552141	-5.9258373346143305	0	Exon
ENSG00000167920.8	e945252	TMEM99	-0.00887126437707558	-3.4104933068715697	-0.114519982179853	0.908886550786784	0.9711611521552141	-5.363121404321831	0	Exon
ENSG00000146574.15	e428353	CCZ1B	0.00673224151405124	-0.06915438963293	0.11451345333279402	0.9088917224886371	0.9711611521552141	-6.238701942712541	0	Exon
ENSG00000151779.12	e112470	NBAS	0.0029274887596794103	0.133402836407965	0.11451325052547699	0.908891883138652	0.9711611521552141	-6.28524184906116	0	Exon
ENSG00000204152.10	e580170	TIMM23B	0.0029296651397098103	0.60662563499711	0.114498224693381	0.9089037855803751	0.971168353907806	-6.37170822165146	0	Exon
ENSG00000109083.13	e933189	IFT20	-0.00535930671384268	-1.5934161157178999	-0.114492992191803	0.908907930416888	0.971168353907806	-5.82969908580891	0	Exon
ENSG00000179630.10	e754614	LACC1	-0.00882520550570051	-3.10650334466718	-0.114486171538785	0.908913333284105	0.971168353907806	-5.4270037300494405	0	Exon
ENSG00000095321.16	e557426	CRAT	-0.00609005571989356	-2.03117256862502	-0.114486039535474	0.908913437848381	0.971168353907806	-5.70790056119812	0	Exon
ENSG00000039650.10	e1065449	PNKP	-0.0054915005193224104	-1.81190093555666	-0.114485344907184	0.9089139880869108	0.971168353907806	-5.76483451046769	0	Exon
ENSG00000105617.3	e1071050	LENG1	0.00462654037491825	-1.31434062719623	0.11448368387867698	0.9089153038438709	0.971168353907806	-5.9179098643555905	0	Exon
ENSG00000080224.17	e236279	EPHA6	0.00316390933319303	0.689293848478559	0.11448053175794401	0.908917800746197	0.971168353907806	-6.39208961855997	0	Exon
ENSG00000184792.15	e1128846	OSBP2	-0.0030390096385193603	0.21622979851204197	-0.114474747942876	0.9089223823056991	0.9711703219506508	-6.30543781307054	0	Exon
ENSG00000138794.9	e303875	CASP6	0.009745890971612629	-3.2543307245517004	0.11445090781607101	0.908941266924916	0.971187572546468	-5.37950084140567	0	Exon
ENSG00000168883.19	e138433	USP39	0.00280442890797405	0.2001932364218	0.11443644339828599	0.9089527247340401	0.971190707760104	-6.29879525096203	0	Exon
ENSG00000100926.14	e773664	TM9SF1	-0.0033090026692087398	-0.466934850318905	-0.114429234196072	0.908958435421247	0.971190707760104	-6.1511090770063195	0	Exon
ENSG00000205213.13	e624375	LGR4	0.00440208547049269	-0.857417753991567	0.114428256021446	0.908959210271471	0.971190707760104	-6.044301141979821	0	Exon
ENSG00000196704.11	e968989	AMZ2	-0.0027213810946455303	1.2338606163798798	-0.114427670142263	0.908959674369234	0.971190707760104	-6.4720634205814	0	Exon
ENSG00000067798.14	e722695	NAV3	0.00443342418439675	-0.8688551953589579	0.11441863017254902	0.90896683528597	0.971190707760104	-6.04060490712381	0	Exon
ENSG00000177873.12	e214163	ZNF619	0.0076145020097238905	-2.8926264586525603	0.11441673057455198	0.908968340033447	0.971190707760104	-5.47352033436817	0	Exon
ENSG00000121361.3	e691780	KCNJ8	0.00645285500317212	-2.2084710696152596	0.11441189456501401	0.9089721708313191	0.971190707760104	-5.6642669712609806	0	Exon
ENSG00000126773.12	e785249	PCNX4	-0.0037435877745639	-0.5101122568391071	-0.11440838313439398	0.908974952378229	0.971190707760104	-6.133683737452049	0	Exon
ENSG00000198718.12	e779492	FAM179B	0.00278916355644315	0.7265798484517059	0.11440639942696601	0.908976523754002	0.971190707760104	-6.396572588358571	0	Exon
ENSG00000138606.19	e823166	SHF	-0.0068177555055118294	-2.45183666298896	-0.114403497166052	0.9089788227541981	0.971190707760104	-5.59252703510852	0	Exon
ENSG00000138606.19	e823180	SHF	-0.0068177555055118294	-2.45183666298896	-0.114403497166052	0.9089788227541981	0.971190707760104	-5.59252703510852	0	Exon
ENSG00000138606.19	e823197	SHF	-0.0068177555055118294	-2.45183666298896	-0.114403497166052	0.9089788227541981	0.971190707760104	-5.59252703510852	0	Exon
ENSG00000120675.5	e754556	DNAJC15	0.00291765200658281	4.432038668191519	0.114398899745484	0.908982464561619	0.971190707760104	-6.718746768431769	0	Exon
ENSG00000091490.10	e283495	SEL1L3	0.0047199631454819795	-0.00530904120670957	0.114398782653104	0.908982557315372	0.971190707760104	-6.25333836883657	0	Exon
ENSG00000054654.15	e786952	SYNE2	-0.00862164308936262	-3.2116614537312698	-0.114392909311476	0.908987209835615	0.971192751457525	-5.41081271568895	0	Exon
ENSG00000084073.8	e28916	ZMPSTE24	0.009398050762753591	-3.3888040006839297	0.114374801564916	0.909001553760863	0.971197489768385	-5.34965041003296	0	Exon
ENSG00000265018.6	e579117	AGAP12P	-0.0125286056920119	-3.08703915180713	-0.114373681593654	0.909002440939271	0.971197489768385	-5.420557729901019	0	Exon
ENSG00000234327.7	e916787		0.0046973520269291795	-0.490190415307656	0.11437175209079	0.909003969383471	0.971197489768385	-6.15445875497975	0	Exon
ENSG00000179240.9	e656310		0.00976960532938451	-3.4337853323080294	0.114368486391243	0.909006556288684	0.971197489768385	-5.348408282528981	0	Exon
ENSG00000087903.12	e1015289	RFX2	-0.009975310130195291	-3.5711703809148596	-0.114366945413888	0.9090077769654159	0.971197489768385	-5.31298181872811	0	Exon
ENSG00000093000.18	e1139182	NUP50	-0.0049240542448410795	-1.7073892435487499	-0.114366558941651	0.909008083107306	0.971197489768385	-5.81693499882247	0	Exon
ENSG00000182858.13	e1140459	ALG12	-0.00471625814571873	-1.46519212023897	-0.114357973377824	0.9090148841186979	0.9712003416150141	-5.87752769535043	0	Exon
ENSG00000182985.16	e667946	CADM1	-0.00392891966920977	0.5878164157223511	-0.114356272022129	0.909016231839887	0.9712003416150141	-6.375107596013071	0	Exon
ENSG00000115484.14	e129091	CCT4	-0.00202975461942327	2.51379091581925	-0.11434667262102301	0.909023835966813	0.9712012323384699	-6.597334491043509	0	Exon
ENSG00000175203.15	e715769	DCTN2	-0.00184967072479545	2.99712131827909	-0.114333943501945	0.909033919300131	0.9712012323384699	-6.63272604593374	0	Exon
ENSG00000141562.17	e984730	NARF	-0.00289806818354202	1.31152413469609	-0.11433326788819	0.909034454485943	0.9712012323384699	-6.4792688806209	0	Exon
ENSG00000275131.2	e60051		-0.00905502252709271	-3.1429438423107303	-0.11433263649313699	0.9090349546440529	0.9712012323384699	-5.4169473911468495	0	Exon
ENSG00000131374.14	e207153	TBC1D5	0.00953557596224086	-3.58003071448637	0.114332507314012	0.909035056972999	0.9712012323384699	-5.31731554614734	0	Exon
ENSG00000155827.11	e545969	RNF20	-0.00244618923392062	0.499430317666555	-0.114331286769003	0.909036023824982	0.9712012323384699	-6.35991544576843	0	Exon
ENSG00000171877.20	e822092	FRMD5	0.00365501813147355	-0.20013566789916698	0.114328968555453	0.909037860193002	0.9712012323384699	-6.21319802537421	0	Exon
ENSG00000204351.11	e384349	SKIV2L	0.005218897508259279	-1.75994286991533	0.114327550436089	0.9090389835535351	0.9712012323384699	-5.80477536899078	0	Exon
ENSG00000162961.13	e119611	DPY30	-0.00600674344576035	-2.22032602919587	-0.11430364040242698	0.9090579238683009	0.9712185406813649	-5.6580273033897495	0	Exon
ENSG00000234327.7	e916784		0.00469435427483892	-0.49017007268566604	0.11428702954021198	0.909071082180575	0.9712296715675841	-6.154468871473941	0	Exon
ENSG00000129084.17	e620446	PSMA1	0.00231530731350302	1.31826567399425	0.114271271446978	0.9090835649941391	0.9712400807023149	-6.47849588943863	0	Exon
ENSG00000101052.12	e1092710	IFT52	-0.00357540717838573	-0.632579815228703	-0.11426141203280099	0.909091375165573	0.9712410354482779	-6.10729985628594	0	Exon
ENSG00000148341.17	e557161	SH3GLB2	0.0032895455280763	0.0203119671698728	0.11425284956406301	0.909098157964034	0.9712410354482779	-6.2630677252099005	0	Exon
ENSG00000148341.17	e557190	SH3GLB2	0.0032895455280763	0.0203119671698728	0.11425284956406301	0.909098157964034	0.9712410354482779	-6.2630677252099005	0	Exon
ENSG00000148341.17	e557229	SH3GLB2	0.0032895455280763	0.0203119671698728	0.11425284956406301	0.909098157964034	0.9712410354482779	-6.2630677252099005	0	Exon
ENSG00000148341.17	e557237	SH3GLB2	0.0032895455280763	0.0203119671698728	0.11425284956406301	0.909098157964034	0.9712410354482779	-6.2630677252099005	0	Exon
ENSG00000102054.17	e1145871	RBBP7	-0.00279062898857947	0.000561522215149019	-0.114247995286729	0.9091020033048041	0.971242216487104	-6.261929402092	0	Exon
ENSG00000108666.9	e938064	C17orf75	0.0028125806581719604	-0.10586766434881098	0.11423157262125999	0.909115012619619	0.971253187852135	-6.239540832690031	0	Exon
ENSG00000100726.14	e857701	TELO2	-0.00872239498395283	-3.3223745797804805	-0.11422040430445699	0.909123859684007	0.971259712423442	-5.364645700229571	0	Exon
ENSG00000108559.11	e917090	NUP88	-0.00316464003392245	-0.27916518734507106	-0.114214895841354	0.909128223257779	0.971260511580047	-6.19243173201427	0	Exon
ENSG00000116815.15	e59115	CD58	0.005808319550766179	-1.90873288921441	0.11421254240188601	0.909130087554802	0.971260511580047	-5.74778126856182	0	Exon
ENSG00000137504.13	e659039	CREBZF	-0.00208739432502106	3.57582298064384	-0.11420638557764501	0.909134964737686	0.971262794897798	-6.67037350306494	0	Exon
ENSG00000168411.13	e902825	RFWD3	-0.0056046482320362394	-2.2088764692394998	-0.114197684381615	0.9091418574730942	0.9712672314852421	-5.67283116885198	0	Exon
ENSG00000237082.1	e762796	COX5BP6	-0.011504209111682	-3.67053297377124	-0.114190899783566	0.9091472319618991	0.971268414074878	-5.30981595522817	0	Exon
ENSG00000185133.13	e1129357	INPP5J	-0.009075321206873259	-3.34236513967312	-0.114189369357802	0.909148444304914	0.971268414074878	-5.3721007806954	0	Exon
ENSG00000138231.12	e251662	DBR1	-0.0060802621790145605	-2.3011906098682298	-0.114182569259548	0.9091538310774991	0.971271241748411	-5.635599941194429	0	Exon
ENSG00000131374.14	e207011	TBC1D5	-0.00210987089546247	1.26749546186499	-0.114170661317903	0.909163264094478	0.9712783920935791	-6.476456591859	0	Exon
ENSG00000242086.8	e271559	LINC00969	-0.00824202847716617	-1.72831314224323	-0.11416058724072801	0.9091712444040408	0.9712839904421919	-5.838770323517231	0	Exon
ENSG00000112539.14	e422467	C6orf118	0.0138686445290951	-2.8079961720271895	0.114146556212466	0.909182359278541	0.971290902655423	-5.5093921858548	0	Exon
ENSG00000141279.15	e954428	NPEPPS	-0.00183505878239723	2.3845980016629102	-0.11414550173447599	0.9091831945986909	0.971290902655423	-6.58965004326398	0	Exon
ENSG00000124214.19	e1096027	STAU1	0.00256459246047638	0.7340129349656829	0.114135990363513	0.9091907291747591	0.971296024734914	-6.398674641278389	0	Exon
ENSG00000049860.13	e336006	HEXB	0.0036012854197256102	0.00246080738192849	0.114121520962166	0.9092021913451558	0.971305342652605	-6.2633507493606295	0	Exon
ENSG00000108312.14	e950669	UBTF	-0.0032902347459094	-0.19499652248176103	-0.114113726762925	0.909208365654062	0.971308786191793	-6.21804106490606	0	Exon
ENSG00000116396.14	e55487	KCNC4	0.00461075910075987	-0.8480194166452959	0.114108384831657	0.90921259735992	0.971308786191793	-6.04566055421583	0	Exon
ENSG00000177731.15	e929155	FLII	0.00395033211441753	-0.630255302193375	0.114107075109225	0.909213634880233	0.971308786191793	-6.10393851987573	0	Exon
ENSG00000116984.12	e105525	MTR	0.00287218051877131	0.39240938115575896	0.114097124476159	0.9092215174592609	0.971314279909067	-6.34052529175832	0	Exon
ENSG00000004799.7	e454195	PDK4	-0.00600854378754834	1.5792487122040801	-0.114093658018809	0.9092242634800219	0.971314286264494	-6.51260356382246	0	Exon
ENSG00000213024.11	e1065925	NUP62	0.00403214423645559	-1.05978906007407	0.114089075520017	0.909227893596115	0.9713152370863609	-5.99494684653453	0	Exon
ENSG00000215041.9	e919809	NEURL4	-0.00593768621856163	-2.02351517121243	-0.114085033524141	0.9092310955438249	0.971315730497677	-5.72017639380494	0	Exon
ENSG00000205155.7	e1043310	PSENEN	0.00251142892176204	1.6189325771632799	0.11407894172848401	0.9092359212841421	0.971317855030413	-6.51862769175162	0	Exon
ENSG00000121898.12	e605427	CPXM2	-0.0133700525254736	-3.79537550030295	-0.114075605125343	0.909238564443875	0.971317855030413	-5.2800934306562	0	Exon
ENSG00000234284.6	e370040	ZNF879	0.00693945981907865	-2.94329697856003	0.11406786238631901	0.9092446980198828	0.971319987889612	-5.46117341329934	0	Exon
ENSG00000172687.13	e1038113	ZNF738	-0.0048532634474589605	-0.9936092385570641	-0.11406614877790701	0.909246055492104	0.971319987889612	-6.00404379905887	0	Exon
ENSG00000091039.16	e722417	OSBPL8	0.00701208321891497	-2.38118166937365	0.114062707911775	0.909248781249942	0.971319987889612	-5.66224781002754	0	Exon
ENSG00000140092.14	e798733	FBLN5	-0.00706493648696573	-2.77706777076473	-0.11405654202228199	0.9092536656976969	0.971321989826931	-5.51145218331866	0	Exon
ENSG00000163867.16	e25182	ZMYM6	-0.00536573083940976	-2.13628484251742	-0.11405342433848402	0.909256135442205	0.971321989826931	-5.67920251382074	0	Exon
ENSG00000068078.17	e275887	FGFR3	-0.004090944491217671	2.55836867987562	-0.114047898762809	0.9092605126554829	0.9713237386914549	-6.60381488155608	0	Exon
ENSG00000088930.7	e1083894	XRN2	-0.00281453620034468	0.226417361682441	-0.114038212482729	0.909268185874194	0.971327272878086	-6.3035270505963705	0	Exon
ENSG00000239382.10	e1044178	ALKBH6	-0.00569447448004296	-1.93319359805241	-0.11402978512781699	0.9092748618120999	0.971327272878086	-5.74770355557979	0	Exon
ENSG00000019144.17	e670576	PHLDB1	0.0069302423374691	-2.02651548215524	0.11402737607225501	0.9092767702063091	0.971327272878086	-5.7190457874562	0	Exon
ENSG00000164252.12	e337173	AGGF1	-0.00233529206961153	0.74196340663127	-0.11401702204073598	0.9092849724198709	0.971327272878086	-6.39835091552273	0	Exon
ENSG00000279469.1	e351040		-0.00783525887944155	-3.06421215509175	-0.114015819610954	0.909285924956317	0.971327272878086	-5.436129777544219	0	Exon
ENSG00000074842.7	e1013321	MYDGF	-0.00464381406072362	-1.10117629120445	-0.11401314210038999	0.909288046017355	0.971327272878086	-5.988833636814751	0	Exon
ENSG00000074842.7	e1013327	MYDGF	-0.00464381406072362	-1.10117629120445	-0.11401314210038999	0.909288046017355	0.971327272878086	-5.988833636814751	0	Exon
ENSG00000168876.8	e661589	ANKRD49	0.00363540987871988	-0.538572245136681	0.114012499329164	0.9092885552057329	0.971327272878086	-6.12864536581008	0	Exon
ENSG00000082146.12	e178899	STRADB	-0.00286399611178604	0.635961325751312	-0.114006905933889	0.909292986164634	0.971327272878086	-6.3812125740965095	0	Exon
ENSG00000139697.12	e743446	SBNO1	0.00290880993091417	0.23738453367174397	0.11399903830637699	0.9092992187227241	0.971327272878086	-6.30902771699796	0	Exon
ENSG00000087266.15	e277078	SH3BP2	-0.0049960147281821795	-1.04594787859387	-0.11399790528022499	0.9093001162810971	0.971327272878086	-5.98810848995562	0	Exon
ENSG00000107957.16	e599199	SH3PXD2A	-0.00490210893930791	-0.6900963154887989	-0.113994937791833	0.9093024670606179	0.971327272878086	-6.08183478437011	0	Exon
ENSG00000265118.5	e937327		-0.00590445690370424	-1.23434790585556	-0.113993427552762	0.909303663439346	0.971327272878086	-5.95463469103931	0	Exon
ENSG00000059588.9	e104243	TARBP1	0.00575039525191159	-2.10312220197409	0.11399323958283901	0.909303812345068	0.971327272878086	-5.68407689063845	0	Exon
ENSG00000131149.18	e906634	GSE1	-0.00711354480886046	-2.60556937503587	-0.11399183800213	0.909304922647201	0.971327272878086	-5.551320620520589	0	Exon
ENSG00000184304.14	e775538	PRKD1	-0.00297431841680512	0.042638991852002	-0.11397864903981	0.9093153706685699	0.971334141164734	-6.264681179491251	0	Exon
ENSG00000101596.14	e986481	SMCHD1	-0.00269410166055364	0.4433166974121	-0.11397511738429401	0.9093181683752171	0.971334141164734	-6.34709477749696	0	Exon
ENSG00000132740.8	e650447	IGHMBP2	-0.00452867731962368	-1.4737563668986202	-0.113973344581217	0.9093195727546741	0.971334141164734	-5.8730287748932	0	Exon
ENSG00000114127.10	e253604	XRN1	0.0030852865906887	0.0408127416687971	0.11395587381834199	0.9093334127619341	0.971344711059167	-6.26439418751938	0	Exon
ENSG00000134330.18	e111027	IAH1	-0.0022978361413466602	1.3224284673364999	-0.11395393566509401	0.90933494813191	0.971344711059167	-6.479396283169019	0	Exon
ENSG00000153339.13	e993960	TRAPPC8	0.00264585863653278	0.456819669913706	0.11394590076998401	0.9093413132342311	0.97134858318619	-6.350535540595911	0	Exon
ENSG00000167264.17	e897491	DUS2	-0.00696360851604721	-2.5329006621264196	-0.11394032980090302	0.909345726461198	0.9713503703239591	-5.55996847872347	0	Exon
ENSG00000112640.14	e392586	PPP2R5D	0.0027621191503434	0.736984283184018	0.113933944432013	0.9093507848453	0.971351779502387	-6.39924064529415	0	Exon
ENSG00000196440.11	e1163037	ARMCX4	-0.00791606653412085	-2.9347807785541296	-0.11392964838868501	0.909354188102168	0.971351779502387	-5.465325370042571	0	Exon
ENSG00000164118.12	e316231	CEP44	-0.0027460377236514302	1.48177012370983	-0.11392781405329101	0.9093556412338599	0.971351779502387	-6.50144748478047	0	Exon
ENSG00000156931.15	e267041	VPS8	0.00269616153248075	0.425267964890967	0.113924828432471	0.909358006396439	0.971351779502387	-6.343474985748191	0	Exon
ENSG00000100591.7	e795252	AHSA1	-0.00296500568564436	1.59842036822247	-0.11392102318532901	0.909361020855466	0.9713520724817841	-6.509761664872559	0	Exon
ENSG00000170919.15	e755012	TPT1-AS1	-0.00494157160187608	-1.05910429775996	-0.11391218593868699	0.909368021593173	0.971356623469492	-5.9885732831188205	0	Exon
ENSG00000228878.7	e435888	SEPT7-AS1	-0.00529768492788882	-1.8086514627586499	-0.11389881162091099	0.9093786165457991	0.971363291939115	-5.772246865041111	0	Exon
ENSG00000069966.18	e826512	GNB5	-0.00279420379636298	1.64078277565283	-0.11389738723742901	0.909379744923972	0.971363291939115	-6.515592073868951	0	Exon
ENSG00000226696.5	e1071877	LENG8-AS1	-0.00610662791507099	-2.18855457352345	-0.113869594828882	0.909401761747323	0.971383882389277	-5.6620540570333695	0	Exon
ENSG00000167920.8	e945250	TMEM99	-0.00798351775950467	-2.7874492557120902	-0.11386084199820301	0.9094086956526228	0.97138836183899	-5.5097151927882	0	Exon
ENSG00000167778.8	e707106	SPRYD3	-0.00303867193999025	0.837894181677957	-0.11384991015458999	0.90941735576	0.971392272813234	-6.415817234321031	0	Exon
ENSG00000008838.18	e944171	MED24	-0.00562265486307649	-2.15654993031897	-0.113845520026484	0.909420833582716	0.971392272813234	-5.699650221769941	0	Exon
ENSG00000132510.10	e921695	KDM6B	-0.00839204897681017	-3.06300177482448	-0.113843411638606	0.909422503830554	0.971392272813234	-5.426051187680629	0	Exon
ENSG00000120800.4	e728948	UTP20	-0.0042105479363067294	-1.31631626647127	-0.113838924452712	0.9094260585442929	0.971392272813234	-5.91995685742107	0	Exon
ENSG00000120800.4	e729010	UTP20	-0.0042105479363067294	-1.31631626647127	-0.113838924452712	0.9094260585442929	0.971392272813234	-5.91995685742107	0	Exon
ENSG00000186818.12	e1072300	LILRB4	-0.00609460675047698	-0.512296888636515	-0.11383385381715	0.9094300754645089	0.971392493328766	-6.1683015990862	0	Exon
ENSG00000164074.14	e307782	ABHD18	0.0031502597356845396	-0.18372871654111603	0.11383174560247401	0.909431745577361	0.971392493328766	-6.21356284408708	0	Exon
ENSG00000103043.14	e900602	VAC14	0.00272037675106013	0.513542099312984	0.113824894842549	0.9094371727040089	0.971395363211994	-6.36607276261759	0	Exon
ENSG00000167658.15	e1012346	EEF2	-0.00179105477692781	4.76193604979218	-0.11382067094020501	0.9094405188535899	0.971395679889967	-6.7368260129108295	0	Exon
ENSG00000131401.11	e1066685	NAPSB	-0.0172154489397558	-3.73435187450622	-0.113816416261694	0.9094438893854929	0.971395679889967	-5.35267891059814	0	Exon
ENSG00000138794.9	e303853	CASP6	0.008950782330174241	-3.0404594463866497	0.11381150342797698	0.9094477813062091	0.971395679889967	-5.43049175990776	0	Exon
ENSG00000109180.14	e288046	OCIAD1	-0.0019162740101522897	2.26031392704968	-0.11381068408152802	0.9094484303883169	0.971395679889967	-6.57382155172326	0	Exon
ENSG00000054654.15	e786289	SYNE2	0.005436488252260271	-1.59030285228663	0.113803737742047	0.9094539332457121	0.9713960596831679	-5.8445414941245595	0	Exon
ENSG00000140612.13	e846630	SEC11A	-0.00299688463046545	0.10216464604932099	-0.11380331698680402	0.9094542665661719	0.9713960596831679	-6.275983745962269	0	Exon
ENSG00000277053.4	e447093	GTF2IP1	0.0064477960015537	-0.8809497685396479	0.11379623507656698	0.9094598768268399	0.9713982542541391	-6.04065404599591	0	Exon
ENSG00000144290.16	e162247	SLC4A10	0.0077851359934346595	-3.0881298584319703	0.11379380513766	0.9094618018156659	0.9713982542541391	-5.42276696863815	0	Exon
ENSG00000179532.12	e615950	DNHD1	0.00441846201907618	-0.7169944681377579	0.11378355346582002	0.909469923158947	0.9714040017325309	-6.0789658266108795	0	Exon
ENSG00000182919.14	e661266	C11orf54	0.00314509574811693	0.65813689565849	0.11377159899987	0.9094793934625441	0.9714069093522629	-6.38396923266102	0	Exon
ENSG00000168036.16	e214306	CTNNB1	-0.0025384160543925802	0.685321381898288	-0.11376544947750099	0.9094842651066808	0.9714069093522629	-6.390143171916231	0	Exon
ENSG00000165916.8	e631610	PSMC3	0.00252197569706344	2.57126594002107	0.113764507434105	0.909485011392614	0.9714069093522629	-6.600082717084909	0	Exon
ENSG00000242338.6	e587212	BMS1P4	0.00699222983716452	-2.85371292684111	0.113763191678783	0.9094860537329341	0.9714069093522629	-5.4826017222330705	0	Exon
ENSG00000008441.16	e1026546	NFIX	0.00333772205824535	1.35652988909285	0.11376282140789398	0.9094863470612671	0.9714069093522629	-6.486664192852159	0	Exon
ENSG00000148842.17	e598885	CNNM2	-0.00491027940869717	-1.49878861001097	-0.113755811014913	0.9094919006918871	0.971409914178684	-5.88041969922512	0	Exon
ENSG00000071794.15	e255093	HLTF	-0.0028166599678169603	0.394018665435828	-0.113746048750547	0.909499634361356	0.97141078569307	-6.338652660417661	0	Exon
ENSG00000126214.21	e805373	KLC1	0.00173285016945996	3.09798344740578	0.11373593601138302	0.9095076456861692	0.97141078569307	-6.6413582063203895	0	Exon
ENSG00000205309.13	e927814	NT5M	0.00937553381301908	-3.3854619614399506	0.11373591541110499	0.909507662005744	0.97141078569307	-5.35485953531464	0	Exon
ENSG00000205309.13	e927828	NT5M	0.00937553381301908	-3.3854619614399506	0.11373591541110499	0.909507662005744	0.97141078569307	-5.35485953531464	0	Exon
ENSG00000139631.18	e707201	CSAD	-0.00534698858355947	-1.80245462193632	-0.11372893919676401	0.909513188577007	0.97141078569307	-5.77161452614032	0	Exon
ENSG00000164118.12	e316287	CEP44	-0.00274094534756144	1.48180658032432	-0.11372119592725201	0.9095193228160899	0.97141078569307	-6.50147478072167	0	Exon
ENSG00000104131.12	e822280	EIF3J	0.00250537771601733	1.06724668137185	0.113718468232371	0.909521483704654	0.97141078569307	-6.44646720558358	0	Exon
ENSG00000107771.15	e590575	CCSER2	0.0020927939023850897	3.00207951294128	0.113716704843233	0.909522880667498	0.97141078569307	-6.635028186687349	0	Exon
ENSG00000101966.12	e1168285	XIAP	-0.007277641414531379	-2.98208447341812	-0.113715133923587	0.909524125155596	0.97141078569307	-5.48937969378113	0	Exon
ENSG00000137309.19	e388203	HMGA1	0.00418038460960353	0.336015895796049	0.11370663374680802	0.909530859029557	0.97141078569307	-6.32671339281346	0	Exon
ENSG00000128791.11	e988487	TWSG1	0.007549567025177221	-2.81420085493518	0.11370367506312501	0.9095332029121078	0.97141078569307	-5.5015412427352794	0	Exon
ENSG00000168702.17	e155724	LRP1B	-0.0036671570789922297	-0.354867042485244	-0.11369917598772399	0.909536767101435	0.97141078569307	-6.17756057472337	0	Exon
ENSG00000151465.13	e569686	CDC123	-0.00200120005373774	1.7002199456296299	-0.11369901672006698	0.909536893274078	0.97141078569307	-6.5221009635544505	0	Exon
ENSG00000008710.18	e859510	PKD1	-0.0041144708167208	-0.297695745569744	-0.113698829250606	0.9095370417883359	0.97141078569307	-6.190054017605259	0	Exon
ENSG00000008710.18	e859612	PKD1	-0.0041144708167208	-0.297695745569744	-0.113698829250606	0.9095370417883359	0.97141078569307	-6.190054017605259	0	Exon
ENSG00000104835.14	e1048510	SARS2	-0.00443338307217968	-1.2128135435412901	-0.113697207327554	0.909538326684134	0.97141078569307	-5.94307598426425	0	Exon
ENSG00000158863.21	e487849	FAM160B2	0.00333805648778232	-0.16160815867883702	0.11369191239985	0.9095425213547941	0.97141078569307	-6.21951041903768	0	Exon
ENSG00000116641.17	e41996	DOCK7	-0.00638858663695072	-2.3791494316349704	-0.113687534665673	0.909545989421643	0.97141078569307	-5.60664022733688	0	Exon
ENSG00000196141.13	e177385	SPATS2L	0.00823818057986214	-2.97315870802307	0.11368740925566301	0.9095460887722181	0.97141078569307	-5.466021056927509	0	Exon
ENSG00000197584.11	e262296	KCNMB2	-0.0062808637677637105	-1.47349443861164	-0.113685598161269	0.9095475235324109	0.97141078569307	-5.8710849201194	0	Exon
ENSG00000139324.11	e724889	TMTC3	-0.00542972660075653	-2.04085121292521	-0.11367693617111	0.9095543856187449	0.971415187764373	-5.71860415770069	0	Exon
ENSG00000148429.14	e569272	USP6NL	-0.0052972923832319205	-1.89953114446178	-0.113670145729341	0.909559765056708	0.971417051669614	-5.744050774569071	0	Exon
ENSG00000168280.16	e157391	KIF5C	0.00207840353639145	3.88948193428889	0.113666089302036	0.90956297859027	0.971417051669614	-6.68820333828427	0	Exon
ENSG00000153914.15	e332896	SREK1	-0.00296459265681662	0.280586728836722	-0.11366298367262401	0.909565438895279	0.971417051669614	-6.31660918324479	0	Exon
ENSG00000236753.5	e470853	MKLN1-AS	0.0063845402384908895	-2.47459589823064	0.11365647902532801	0.909570591932867	0.971417051669614	-5.5765739923582105	0	Exon
ENSG00000164463.12	e366187	CREBRF	-0.0038335771680579203	-0.8311513724800742	-0.113653607807343	0.9095728665376879	0.971417051669614	-6.05978523578696	0	Exon
ENSG00000161513.11	e971895	FDXR	0.00816608052817924	-2.8962808740742005	0.113650808854757	0.909575083893924	0.971417051669614	-5.47348748052451	0	Exon
ENSG00000136870.10	e545876	ZNF189	-0.0036998861352962	0.663255485664771	-0.11364948288902803	0.9095761343365381	0.971417051669614	-6.38767515049541	0	Exon
ENSG00000171159.4	e554919	C9orf16	0.007836328780791341	-3.18155029953293	0.1136470600657	0.9095780537205429	0.971417051669614	-5.395995844601719	0	Exon
ENSG00000240024.5	e264451	LINC00888	0.00489252950449275	-0.7946301277304358	0.113642117062019	0.9095819696173709	0.9714179695458309	-6.07861511652089	0	Exon
ENSG00000100142.14	e1133782	POLR2F	0.00422821066656338	0.563901493005366	0.11363905691900199	0.909584393894303	0.9714179695458309	-6.364629895332969	0	Exon
ENSG00000115977.18	e131157	AAK1	0.0031031629938971	0.369013061042823	0.113624256575554	0.909596118891307	0.9714190816477671	-6.33677960581699	0	Exon
ENSG00000116455.13	e56411	WDR77	0.0035474063541689298	-0.668438889510935	0.11362280195418101	0.909597271259635	0.9714190816477671	-6.097019511384669	0	Exon
ENSG00000187535.13	e857779	IFT140	0.00466958469780275	-1.39961127220608	0.113619405375384	0.909599962070442	0.9714190816477671	-5.89163245930352	0	Exon
ENSG00000063660.8	e196635	GPC1	0.0045282125694382	0.457185472121242	0.11361287972399901	0.9096051317733241	0.9714190816477671	-6.349496180914709	0	Exon
ENSG00000198843.12	e255995		0.008051419176294409	-2.88224566772996	0.11361264679710699	0.9096053163009999	0.9714190816477671	-5.46451479184211	0	Exon
ENSG00000260314.2	e571561	MRC1	-0.00938835642633232	-2.5808034862462996	-0.113612057946044	0.9096057827964	0.9714190816477671	-5.6204605169103	0	Exon
ENSG00000188818.12	e320157	ZDHHC11	0.0156555770136463	-3.44000967872225	0.11360812782069599	0.9096088962931441	0.9714190816477671	-5.35452048763257	0	Exon
ENSG00000119778.14	e113892	ATAD2B	-0.00328199065880282	-0.45823918670403396	-0.11360633534518	0.909610316316173	0.9714190816477671	-6.14470397087584	0	Exon
ENSG00000168488.18	e878493	ATXN2L	-0.00302411925968273	0.7633547063530931	-0.11360561721032002	0.909610885232275	0.9714190816477671	-6.40815785925001	0	Exon
ENSG00000215256.3	e771991	DHRS4-AS1	-0.00453075978054179	-1.14656057100664	-0.11360026698731	0.9096151237524269	0.9714190816477671	-5.97105535995375	0	Exon
ENSG00000241973.10	e1120694	PI4KA	-0.00249226338647085	2.16082052893554	-0.113593171649735	0.9096207447802909	0.9714190816477671	-6.56982602451807	0	Exon
ENSG00000169231.13	e71434	THBS3	0.006426370676498211	-2.3306276803432597	0.113591864893276	0.9096217800119341	0.9714190816477671	-5.62244100250139	0	Exon
ENSG00000126217.20	e764792	MCF2L	-0.00821401680556115	-2.88262948595629	-0.113589808272893	0.909623409297095	0.9714190816477671	-5.4724967740110895	0	Exon
ENSG00000136531.14	e163518	SCN2A	0.00348258098442128	1.7117456579166397	0.11358931465432198	0.9096238003491021	0.9714190816477671	-6.519044359552409	0	Exon
ENSG00000198010.12	e481563	DLGAP2	0.0031043085539438397	0.747551735200077	0.11358417882170599	0.9096278690337449	0.9714191785012559	-6.404421950322651	0	Exon
ENSG00000147050.14	e1150986	KDM6A	-0.0034688089710325897	-0.555324407594004	-0.113576062353769	0.9096342990278341	0.9714191785012559	-6.1213885292257	0	Exon
ENSG00000136240.9	e427914	KDELR2	-0.00330279703119081	-0.0162716927939422	-0.113553970040283	0.909651800937598	0.9714191785012559	-6.25610059011312	0	Exon
ENSG00000120265.16	e417908	PCMT1	0.00234372145050713	2.44411299099997	0.113553276641884	0.9096523502604191	0.9714191785012559	-6.590003640023791	0	Exon
ENSG00000175455.14	e244659	CCDC14	-0.00516273379184044	-1.9668025085678702	-0.11355101968623899	0.9096541382620209	0.9714191785012559	-5.73009497880072	0	Exon
ENSG00000256030.1	e681006	CBX3P4	0.00868727233374693	-3.12361619298143	0.113547927561126	0.909656587900921	0.9714191785012559	-5.41080979580776	0	Exon
ENSG00000164244.20	e348058	PRRC1	-0.00558998916510785	-2.17271606651465	-0.11354425635363902	0.909659496300742	0.9714191785012559	-5.678077597056499	0	Exon
ENSG00000164244.20	e348067	PRRC1	-0.00558998916510785	-2.17271606651465	-0.11354425635363902	0.909659496300742	0.9714191785012559	-5.678077597056499	0	Exon
ENSG00000164244.20	e348069	PRRC1	-0.00558998916510785	-2.17271606651465	-0.11354425635363902	0.909659496300742	0.9714191785012559	-5.678077597056499	0	Exon
ENSG00000164244.20	e348077	PRRC1	-0.00558998916510785	-2.17271606651465	-0.11354425635363902	0.909659496300742	0.9714191785012559	-5.678077597056499	0	Exon
ENSG00000140750.16	e876167	ARHGAP17	-0.0050657432609520795	-1.6598216293766002	-0.11354383125972801	0.909659833068235	0.9714191785012559	-5.823850785224461	0	Exon
ENSG00000100294.12	e1138162	MCAT	0.00442612390016795	-1.52825210841478	0.11353969289343199	0.9096631115616941	0.9714191785012559	-5.864044661973081	0	Exon
ENSG00000168003.16	e639420	SLC3A2	0.0033194537199813	1.43403142124542	0.11353785892966801	0.909664564463592	0.9714191785012559	-6.497965598899831	0	Exon
ENSG00000197702.11	e619824	PARVA	-0.0038866888376819704	-0.6695491932390191	-0.11353736718141301	0.909664954036212	0.9714191785012559	-6.0916096349151205	0	Exon
ENSG00000197013.9	e1038206	ZNF429	0.00509162269568058	-1.3599598433630702	0.113536645235657	0.9096655259758499	0.9714191785012559	-5.90974957822198	0	Exon
ENSG00000137337.14	e380485	MDC1	0.006865986006267821	-2.5003275826452	0.11353137930480199	0.9096696977513421	0.9714191785012559	-5.57566869250141	0	Exon
ENSG00000007545.15	e857906	CRAMP1	0.00456020599442012	-1.3234070060726102	0.11353039531349801	0.9096704772891631	0.9714191785012559	-5.906757496292981	0	Exon
ENSG00000160325.14	e560702	CACFD1	-0.00699497457423114	-2.71207777814794	-0.11352387840615598	0.9096756401172291	0.971421426742289	-5.51064597519209	0	Exon
ENSG00000198522.13	e118014	GPN1	-0.0035771973740847296	-0.311601695496419	-0.113520819600335	0.909678063367448	0.971421426742289	-6.183596236392191	0	Exon
ENSG00000182446.13	e981869	NPLOC4	0.00237280185258739	0.898354690362357	0.113515088934172	0.909682603323822	0.971423348463632	-6.42515889267502	0	Exon
ENSG00000196132.11	e1102619	MYT1	0.00599912432491933	-2.2122657341323197	0.11350518362772001	0.909690450526556	0.971428801874062	-5.65486084036305	0	Exon
ENSG00000154330.12	e536813	PGM5	-0.0064352498576764295	-1.57132444234946	-0.113496827404259	0.9096970705183779	0.971432709804912	-5.85130386898603	0	Exon
ENSG00000105402.7	e1060232	NAPA	-0.00203882403888494	2.04480484182719	-0.113493645997419	0.9096995909034771	0.971432709804912	-6.558530346671269	0	Exon
ENSG00000242574.8	e386307	HLA-DMB	0.007335323844738009	-1.0262547186135	0.11348486010230001	0.909706551300347	0.9714372161553191	-6.0226665269342	0	Exon
ENSG00000120948.15	e8891	TARDBP	-0.00218970754844528	2.01982193066457	-0.113474429002612	0.909714815076778	0.971438564504694	-6.55948031315629	0	Exon
ENSG00000179029.14	e922574	TMEM107	-0.0078879303040194	-2.9127064000913103	-0.11347050271843599	0.909717925579227	0.971438564504694	-5.48938991986287	0	Exon
ENSG00000125304.8	e762406	TM9SF2	-0.00260353950667154	1.01528955020376	-0.113464841951108	0.9097224101859058	0.971438564504694	-6.441882724030219	0	Exon
ENSG00000112874.9	e343604	NUDT12	-0.0028666714006543603	1.15064069785036	-0.11346288078499402	0.9097239638732361	0.971438564504694	-6.46038265970485	0	Exon
ENSG00000186448.14	e215930	ZNF197	-0.004097461263354371	-1.00014541484773	-0.113457933869891	0.909727882950909	0.971438564504694	-6.001311375203071	0	Exon
ENSG00000182446.13	e981819	NPLOC4	0.00276151413729778	0.0948622300624676	0.113452610791017	0.9097321000379871	0.971438564504694	-6.279289612257401	0	Exon
ENSG00000171204.12	e658960	TMEM126B	-0.0086960342040664	-3.3104007920226097	-0.11344999503008998	0.9097341723154878	0.971438564504694	-5.3636200376848	0	Exon
ENSG00000161010.14	e370985	C5orf45	0.0035681623771413795	-0.46695345009413003	0.113446033781396	0.9097373105264491	0.971438564504694	-6.14367805940736	0	Exon
ENSG00000169814.12	e206510	BTD	-0.005172965612342021	-2.07258932266168	-0.113445194149104	0.9097379757065941	0.971438564504694	-5.7150229860492505	0	Exon
ENSG00000213281.4	e58401	NRAS	0.00197260207121446	3.20676354552764	0.11344448722105699	0.90973853575478	0.971438564504694	-6.64749315954975	0	Exon
ENSG00000204677.10	e369413	FAM153C	0.0116256495133411	-3.8221929241120396	0.11344431146817802	0.9097386749911371	0.971438564504694	-5.282576535544759	0	Exon
ENSG00000165487.13	e748904	MICU2	0.0025316655372083197	1.4175630129709398	0.113437468675803	0.909744096045229	0.971438564504694	-6.493809495211919	0	Exon
ENSG00000083454.21	e914233	P2RX5	-0.00503644008703397	-1.2510907769188402	-0.113436542516246	0.9097448297754079	0.971438564504694	-5.95731879734553	0	Exon
ENSG00000005810.17	e759817	MYCBP2	0.0027644407960760397	0.626185382048546	0.11343483833266803	0.909746179878745	0.971438564504694	-6.382671305751621	0	Exon
ENSG00000155506.16	e361874	LARP1	0.00321383902251866	0.563165387702958	0.11341684782592099	0.9097604324925551	0.9714508573325721	-6.3720273932371905	0	Exon
ENSG00000111639.7	e682884	MRPL51	-0.00174017260614804	2.4031329365777903	-0.113406548375565	0.909768592036172	0.971456643867587	-6.58823433199859	0	Exon
ENSG00000158417.10	e144430	EIF5B	0.0028634560651265	-0.126131604684504	0.11339321783560401	0.9097791529170559	0.971464475861516	-6.22714210019027	0	Exon
ENSG00000133812.15	e618442	SBF2	-0.00270265037591472	0.817245115595052	-0.113390371743345	0.909781407684609	0.971464475861516	-6.414837702783481	0	Exon
ENSG00000163412.12	e234707	EIF4E3	0.00762952046370387	-2.9265409404756	0.113386806102674	0.909784232503023	0.9714645659014579	-5.48194683309593	0	Exon
ENSG00000269067.1	e1038577	ZNF728	-0.0105275564092754	-3.09691331156323	-0.113347830233998	0.9098151105493291	0.971494610993704	-5.41439520780869	0	Exon
ENSG00000174442.11	e834207	ZWILCH	0.00628882159056042	-2.40017255601304	0.113342820662264	0.9098190793171831	0.9714959224403621	-5.64275995077175	0	Exon
ENSG00000160194.17	e1113029	NDUFV3	-0.0029624007526780002	1.6750569899683898	-0.113334934266409	0.9098253272159921	0.971496741882324	-6.52710076402612	0	Exon
ENSG00000177082.12	e846496	WDR73	-0.00683331339364884	-2.66984673935194	-0.11333285508713001	0.9098269744207909	0.971496741882324	-5.55805687221839	0	Exon
ENSG00000143797.11	e110713	MBOAT2	0.0026678868379871397	1.19708957217096	0.11333147409600301	0.909828068494632	0.971496741882324	-6.467769263021691	0	Exon
ENSG00000153363.12	e96466	LINC00467	0.007213311260358741	-2.6154816498607403	0.113326678546221	0.9098318677134009	0.971497872266088	-5.55542585284073	0	Exon
ENSG00000179818.13	e132170	PCBP1-AS1	0.00507200257750542	-1.6611879557852098	0.113316494832557	0.90983993564946	0.971499302106988	-5.80928997332865	0	Exon
ENSG00000114933.15	e181080	INO80D	0.00203668513687487	1.15692093306373	0.113314386237191	0.909841606162302	0.971499302106988	-6.465122166825299	0	Exon
ENSG00000054148.17	e563356	PHPT1	-0.00244252248197592	2.37847343116482	-0.113314297734534	0.9098416762776249	0.971499302106988	-6.58689334193177	0	Exon
ENSG00000196914.8	e672917	ARHGEF12	-0.0023531109073025	2.0438432667088797	-0.11331019408050699	0.909844927356213	0.971499302106988	-6.5613392926803895	0	Exon
ENSG00000065618.17	e599391	COL17A1	0.00592115272809841	-0.0528525687551659	0.113306626039967	0.9098477541016391	0.971499302106988	-6.253154240639209	0	Exon
ENSG00000139117.13	e696506	CPNE8	-0.00541853449026928	-1.1948822215214199	-0.11330423250618599	0.9098496503561478	0.971499302106988	-5.95147149251669	0	Exon
ENSG00000112877.7	e320098	CEP72	-0.006568783223299	-2.49546598253069	-0.11329840441580301	0.909854267607808	0.9715011816181229	-5.58399587331708	0	Exon
ENSG00000099864.17	e1006510	PALM	0.00777432549703402	-2.01569252432042	0.11329509205809599	0.909856891794473	0.9715011816181229	-5.709481381017821	0	Exon
ENSG00000148120.15	e543355	C9orf3	-0.00635248420612765	-2.32299977427303	-0.11329094245616801	0.9098601792820041	0.9715017655576509	-5.61755047175122	0	Exon
ENSG00000050405.13	e703961	LIMA1	0.004848777029365929	-1.1027848846816397	0.11328474451961301	0.9098650895484499	0.9715031309192871	-5.97465921232481	0	Exon
ENSG00000100852.12	e776765	ARHGAP5	-0.00256689401000605	2.4683076985416696	-0.113282409790112	0.9098669392204151	0.9715031309192871	-6.59565223416993	0	Exon
ENSG00000132510.10	e921706	KDM6B	-0.00662051706210138	-2.13111236618272	-0.11326277186668901	0.9098824972376109	0.9715168165678941	-5.67709409110703	0	Exon
ENSG00000135972.8	e146159	MRPS9	0.00252066932351206	0.6468895100711279	0.113257977671475	0.909886295412879	0.971517945732746	-6.384446081918731	0	Exon
ENSG00000135632.11	e134393	SMYD5	0.00288886828692751	0.0571793225776954	0.11323346645173801	0.9099057143266559	0.9715331221152959	-6.27373905518489	0	Exon
ENSG00000168615.11	e494856	ADAM9	-0.00611316804495219	-1.33362939840122	-0.113230679957461	0.909907921918793	0.9715331221152959	-5.90809138578007	0	Exon
ENSG00000116127.17	e134605	ALMS1	-0.00295939896125485	-0.0286143927662395	-0.113229658589033	0.9099087310951899	0.9715331221152959	-6.2489756979330195	0	Exon
ENSG00000080709.14	e345053	KCNN2	0.007775050819795779	-2.52639970738947	0.11322309555159599	0.909913930646227	0.9715357474981341	-5.57772990093679	0	Exon
ENSG00000007545.15	e857945	CRAMP1	-0.00457190732658681	-1.73841553287143	-0.11320060866376899	0.909931745859813	0.971551842853705	-5.78579781524824	0	Exon
ENSG00000142149.8	e1106511	HUNK	-0.00884063723085144	-3.0541923326885096	-0.11319591175127901	0.9099354669896079	0.9715528896299459	-5.43466318531026	0	Exon
ENSG00000141376.21	e964319	BCAS3	0.004548063627927979	-1.31814690877895	0.11316406836407698	0.909960694971357	0.971575127959501	-5.92207044440165	0	Exon
ENSG00000239665.8	e570411		-0.00634564592024558	-2.59975240057495	-0.11316270317872802	0.9099617765439839	0.971575127959501	-5.56448614439011	0	Exon
ENSG00000159461.14	e888408	AMFR	0.00213038251226505	2.22850271383644	0.113146520064479	0.9099745976827641	0.9715841953640258	-6.57732119670079	0	Exon
ENSG00000160199.14	e1113078	PKNOX1	0.00351757786727183	-0.6599928467488481	0.113142510212369	0.909977774508218	0.9715841953640258	-6.094173585604611	0	Exon
ENSG00000242086.8	e271500	LINC00969	-0.008146091954084991	-1.6428434484307701	-0.11314160530023899	0.9099784914295942	0.9715841953640258	-5.8563416023603	0	Exon
ENSG00000214765.8	e440034	SEPT7P2	0.0051502678975018	-0.78154061140223	0.11313625513021001	0.9099827301313299	0.9715857946338942	-6.0621238554451	0	Exon
ENSG00000112739.16	e373179	PRPF4B	-0.00315359650424137	-0.120306768692112	-0.11312128557949198	0.90999458985418	0.971595201290091	-6.22985001628459	0	Exon
ENSG00000135837.15	e85408	CEP350	-0.0035263161022218398	-0.39192609269037604	-0.113114520977833	0.9099999491599642	0.971595201290091	-6.161307842727929	0	Exon
ENSG00000267680.5	e1055571	ZNF224	-0.00499062983049635	-1.8927564296486599	-0.113107279626454	0.910005686178803	0.971595201290091	-5.74541669355193	0	Exon
ENSG00000087157.18	e978401	PGS1	0.0023727448211283697	0.9887887733268259	0.11310596569291301	0.910006727153717	0.971595201290091	-6.44018494916126	0	Exon
ENSG00000164828.17	e424664	SUN1	0.00251744791845194	0.655105307451906	0.11310467524239098	0.9100077495241641	0.971595201290091	-6.38874646723122	0	Exon
ENSG00000103264.16	e907170	FBXO31	0.0067512882371054	-2.4944315388589997	0.11310437733209901	0.9100079855461569	0.971595201290091	-5.57410918856735	0	Exon
ENSG00000168938.5	e346823	PPIC	-0.00569275047543263	-1.8910460677782	-0.11309713835650001	0.9100137206893609	0.9715983982054129	-5.74356197195471	0	Exon
ENSG00000130429.12	e455548	ARPC1B	0.00447914811662672	-0.324821501012441	0.113090581151885	0.910018915697466	0.971598596722468	-6.18629581219522	0	Exon
ENSG00000061918.12	e313094	GUCY1B3	0.00286031721931199	2.61377737999356	0.113086568931891	0.9100220944190541	0.971598596722468	-6.59961976360189	0	Exon
ENSG00000140992.18	e861036	PDPK1	0.00737324488117222	-2.49951465525164	0.11308652497495301	0.9100221292443879	0.971598596722468	-5.5797339913673305	0	Exon
ENSG00000139636.15	e702129	LMBR1L	-0.00489803768058516	-1.6473803015914399	-0.113082454985655	0.9100253537357819	0.9715991130625521	-5.815550269063929	0	Exon
ENSG00000133997.11	e790169	MED6	0.00292411587789641	-0.0433264416257018	0.113072280762244	0.910033414376712	0.971603194958626	-6.248269038857879	0	Exon
ENSG00000145868.16	e358447	FBXO38	0.00407162389685889	-0.9904609543035648	0.11307071013977699	0.9100346587205459	0.971603194958626	-6.01731393437978	0	Exon
ENSG00000108468.14	e955369	CBX1	-0.0044941610308189	-0.335228597360982	-0.113064163246164	0.9100398455751991	0.971604240592114	-6.1781954995402	0	Exon
ENSG00000175287.18	e556958	PHYHD1	-0.00671534934261704	-1.08924487474555	-0.11306255481637699	0.910041119873496	0.971604240592114	-5.98286003040875	0	Exon
ENSG00000173230.15	e243194	GOLGB1	-0.00308312142076195	0.148911927545546	-0.113057079505949	0.910045457757319	0.971605945615852	-6.28841076007333	0	Exon
ENSG00000237491.8	e284		-0.00978362493153179	-3.64672307992541	-0.113038893459864	0.9100598659012871	0.971609014087957	-5.3001848934778	0	Exon
ENSG00000125089.16	e279806	SH3TC1	-0.0110604503225527	-3.35628194331716	-0.11303820407535199	0.9100604120761869	0.971609014087957	-5.37625856242906	0	Exon
ENSG00000124493.13	e388197	GRM4	-0.0039061135827375896	0.28946970700639196	-0.113035256430769	0.9100627473909392	0.971609014087957	-6.32619152622466	0	Exon
ENSG00000214595.11	e126797	EML6	0.0066554170083465	-2.55939908219983	0.11303521331154	0.910062781552788	0.971609014087957	-5.56033290006598	0	Exon
ENSG00000100124.13	e1133472	ANKRD54	0.0029479039847835897	0.0985934213538159	0.113033768482807	0.910063926239881	0.971609014087957	-6.27792760504354	0	Exon
ENSG00000111801.15	e378054	BTN3A3	-0.004869297643884211	0.389160113718718	-0.113026970804235	0.9100693118045391	0.971609014087957	-6.34183912446455	0	Exon
ENSG00000111801.15	e378086	BTN3A3	-0.004869297643884211	0.389160113718718	-0.113026970804235	0.9100693118045391	0.971609014087957	-6.34183912446455	0	Exon
ENSG00000145075.11	e263147	CCDC39	-0.00520206752779844	-0.9492932127613309	-0.11302577520487599	0.910070259036819	0.971609014087957	-6.03059881884516	0	Exon
ENSG00000080823.21	e804071	MOK	-0.00564593505034185	-1.92457996077699	-0.11302127015006	0.910073828238064	0.971609898392846	-5.73636978069068	0	Exon
ENSG00000176155.18	e983928	CCDC57	0.0038396344554214204	-0.6913484559796511	0.113016731217069	0.910077424281675	0.971610811349676	-6.08861235001621	0	Exon
ENSG00000115446.11	e143891	UNC50	-0.00188539028326746	1.98204977029171	-0.11301235583851499	0.910080890748369	0.971611585963376	-6.556106138250329	0	Exon
ENSG00000108384.14	e962514	RAD51C	-0.00265370034847734	0.23386152833718102	-0.112997434742206	0.910092712248908	0.971615430806386	-6.30740629348605	0	Exon
ENSG00000138018.17	e115709	EPT1	0.0024111674216895	1.18139540678671	0.112996764668469	0.9100932431270601	0.971615430806386	-6.463053155281191	0	Exon
ENSG00000136531.14	e163462	SCN2A	0.00346274373991916	1.71357590417485	0.112995094587143	0.9100945662796579	0.971615430806386	-6.5192659354032	0	Exon
ENSG00000105612.8	e1026199	DNASE2	-0.00309917987662065	0.30282720815987896	-0.11299397185135901	0.91009545578784	0.971615430806386	-6.32450412272894	0	Exon
ENSG00000102977.13	e896163	ACD	-0.00520960022513138	-1.80235325495325	-0.11297519977260999	0.910110328331053	0.971628196928522	-5.78198823838215	0	Exon
ENSG00000183458.13	e868822		-0.00734666265564022	-2.28646739190571	-0.112971959492348	0.9101128955090909	0.971628196928522	-5.636520707826691	0	Exon
ENSG00000168255.19	e460792	POLR2J3	-0.00613760638667433	1.07024104610301	-0.112965992433799	0.910117623035234	0.971630317765003	-6.44970902336817	0	Exon
ENSG00000205531.12	e613279	NAP1L4	0.00672163639978748	-2.64234266876168	0.112961010132277	0.9101215703696061	0.9716316056681329	-5.544869075926041	0	Exon
ENSG00000260509.2	e749663		0.00935212616796333	-3.0756986358311598	0.112945805400231	0.9101336166557931	0.971638016336905	-5.427420308680179	0	Exon
ENSG00000144115.16	e139903	THNSL2	0.0143137625279722	-1.42216359190126	0.11294048729921902	0.9101378300441658	0.971638016336905	-5.892860347936361	0	Exon
ENSG00000196405.12	e802290	EVL	0.0023995468616705698	1.5992845958291702	0.112939614632519	0.9101385214347599	0.971638016336905	-6.51607833317922	0	Exon
ENSG00000167107.12	e957781	ACSF2	0.00711932942914235	-2.56359614308198	0.112935522808199	0.9101417632791451	0.971638016336905	-5.55764975795862	0	Exon
ENSG00000106638.15	e444912	TBL2	-0.00394453545337142	-0.978543160806254	-0.112934570147861	0.910142518046995	0.971638016336905	-6.01436865716499	0	Exon
ENSG00000148200.16	e552014	NR6A1	-0.00292019269497167	0.45856815974777204	-0.112929976031997	0.9101461578458921	0.971638016336905	-6.3514750210122095	0	Exon
ENSG00000259194.1	e826074		0.00817756337569445	-2.77504092534328	0.11292921335023699	0.9101467620990609	0.971638016336905	-5.53787378307523	0	Exon
ENSG00000131730.15	e338763	CKMT2	0.006135972246082821	-1.01685006427713	0.11292291909244198	0.9101517488798392	0.971640413855871	-5.9962986627935	0	Exon
ENSG00000099864.17	e1006519	PALM	0.00774809993663678	-2.0164042615875	0.112916608091545	0.9101567489293191	0.971642662223144	-5.709308747991931	0	Exon
ENSG00000132716.18	e77044	DCAF8	0.00195066353589585	1.58485852251278	0.112911805411315	0.9101605539761379	0.971642662223144	-6.51518427963021	0	Exon
ENSG00000198677.10	e341306	TTC37	-0.00326004793594493	-0.18867857772849803	-0.11290988186366499	0.910162077956772	0.971642662223144	-6.214119654165599	0	Exon
ENSG00000151923.17	e603403	TIAL1	-0.00809990379935397	-3.1306698894240803	-0.112900038653137	0.910169876501403	0.9716464270978579	-5.411442627001491	0	Exon
ENSG00000166147.13	e824282	FBN1	-0.00459079581973731	-1.07118437609879	-0.11289851125154302	0.910171086626609	0.9716464270978579	-5.984037859146769	0	Exon
ENSG00000179532.12	e615858	DNHD1	-0.00657112527633624	-2.2042913424169504	-0.11288229729421001	0.9101839325855451	0.971657214530555	-5.655151467794259	0	Exon
ENSG00000113569.15	e326630	NUP155	-0.00421688520530919	-1.36762673145143	-0.11287814058119199	0.9101872258609129	0.9716578040628492	-5.90964668327018	0	Exon
ENSG00000132780.16	e34081	NASP	0.0033665805968488	0.138648690072477	0.112866050669834	0.9101968044495	0.9716635694287249	-6.28526296724473	0	Exon
ENSG00000090372.14	e1059357	STRN4	-0.00286151218454753	0.55829130600887	-0.11286095692989301	0.910200840119015	0.9716635694287249	-6.369073240922849	0	Exon
ENSG00000164808.16	e497706	SPIDR	-0.00312418799498415	-0.27614599127081896	-0.11286094488775801	0.910200849659764	0.9716635694287249	-6.18930708379413	0	Exon
ENSG00000144597.13	e206229	EAF1	-0.00318878446921528	0.11617171416723801	-0.112836845371379	0.910219943262001	0.971673306760363	-6.28360302935799	0	Exon
ENSG00000270136.5	e13861	MINOS1-NBL1	-0.00292388074205084	3.80785918117362	-0.11283088707285802	0.910224663920027	0.971673306760363	-6.684420465720639	0	Exon
ENSG00000227733.9	e63115		-0.021532708978276003	-3.65652651814099	-0.112817408297776	0.9102353429347659	0.971673306760363	-5.31251206422233	0	Exon
ENSG00000227733.9	e63123		-0.021532708978276003	-3.65652651814099	-0.112817408297776	0.9102353429347659	0.971673306760363	-5.31251206422233	0	Exon
ENSG00000227733.9	e63125		-0.021532708978276003	-3.65652651814099	-0.112817408297776	0.9102353429347659	0.971673306760363	-5.31251206422233	0	Exon
ENSG00000227733.9	e63130		-0.021532708978276003	-3.65652651814099	-0.112817408297776	0.9102353429347659	0.971673306760363	-5.31251206422233	0	Exon
ENSG00000076685.18	e598903	NT5C2	0.0025766974474623	0.733282565985179	0.112816575941243	0.9102360023978711	0.971673306760363	-6.39969769288123	0	Exon
ENSG00000145191.12	e264947	EIF2B5	-0.00216430072434388	1.16957364126351	-0.11281518506096701	0.9102371043707711	0.971673306760363	-6.46303193326967	0	Exon
ENSG00000089693.10	e684014	MLF2	0.00226663765134188	2.7642926866112405	0.112814833918176	0.910237382575793	0.971673306760363	-6.61715004324394	0	Exon
ENSG00000079974.17	e1142778	RABL2B	-0.0048806561528866	-0.9622774388740881	-0.11281469635821101	0.9102374915624359	0.971673306760363	-6.01253162772481	0	Exon
ENSG00000248592.7	e228719	TMEM110-MUSTN1	0.0044482817551966605	-1.50074154499306	0.11281137505095402	0.910240122983579	0.971673306760363	-5.8586926427971	0	Exon
ENSG00000135924.15	e187971	DNAJB2	-0.0027526513495698	1.98685390098548	-0.11279682351248299	0.9102516519574828	0.9716737628857242	-6.55516876127748	0	Exon
ENSG00000028203.17	e726568	VEZT	0.00358377423906445	-0.30229838843636797	0.112792093143002	0.9102553997650351	0.9716737628857242	-6.194909299484251	0	Exon
ENSG00000141279.15	e954398	NPEPPS	0.0027560772671275	0.782169492572273	0.112788879401623	0.910257945969865	0.9716737628857242	-6.4070459536306	0	Exon
ENSG00000071537.13	e796140	SEL1L	0.0026454196348129	0.644375155613645	0.112788846082232	0.910257972368384	0.9716737628857242	-6.38391295665001	0	Exon
ENSG00000119844.15	e130048	AFTPH	-0.0034436044005864	-0.309317984597413	-0.112786458087919	0.91025986434533	0.9716737628857242	-6.1883782981922995	0	Exon
ENSG00000142669.14	e18566	SH3BGRL3	-0.0038953413067033898	-0.232364829691667	-0.11278016819758	0.9102648477463772	0.9716737628857242	-6.213087178096679	0	Exon
ENSG00000125741.4	e1057632	OPA3	0.00522953918084386	-1.91722438069143	0.112780001068814	0.910264980160445	0.9716737628857242	-5.75150763521229	0	Exon
ENSG00000184939.15	e898202	ZFP90	-0.00821403940359393	-3.2387554995189203	-0.112777707022007	0.910266797705809	0.9716737628857242	-5.386922740137651	0	Exon
ENSG00000130714.15	e559108	POMT1	-0.00200671495352093	1.4571800435353899	-0.11277658742110198	0.91026768475215	0.9716737628857242	-6.503492227722959	0	Exon
ENSG00000124140.13	e1094418	SLC12A5	-0.00419147493115331	2.21401763207286	-0.11277623858884599	0.910267961127777	0.9716737628857242	-6.56983181531443	0	Exon
ENSG00000132591.11	e934712	ERAL1	-0.0025192951204907397	0.336143404858732	-0.11276042246821501	0.91028049206256	0.9716767473914159	-6.3291770826340406	0	Exon
ENSG00000130255.12	e1014302	RPL36	0.0020514389517236	3.64909684816619	0.112756579071151	0.9102835371462821	0.9716767473914159	-6.67396894417727	0	Exon
ENSG00000184867.13	e1163148	ARMCX2	-0.00434787049337169	-0.9057633614559929	-0.112751871999362	0.910287266512354	0.9716767473914159	-6.048947830098389	0	Exon
ENSG00000100138.13	e1136957	SNU13	-0.00149880408175556	4.42920938180021	-0.11275114282909401	0.910287844226869	0.9716767473914159	-6.71972682966645	0	Exon
ENSG00000145979.17	e375350	TBC1D7	0.0047263721087617795	-1.61211668357236	0.11275105724320698	0.9102879120357379	0.9716767473914159	-5.8403470149181	0	Exon
ENSG00000160145.15	e245075	KALRN	-0.009207200695978891	-3.6147368396260897	-0.112749781526834	0.910288922773542	0.9716767473914159	-5.31768119843309	0	Exon
ENSG00000160953.15	e1008451	MUM1	-0.00285064899151995	0.80840783304287	-0.112748491709262	0.9102899446837389	0.9716767473914159	-6.411395522466989	0	Exon
ENSG00000112659.13	e393266	CUL9	-0.0035542481793854603	-0.211805881636073	-0.11273541023865	0.910300309016927	0.971683550976176	-6.2069778958097395	0	Exon
ENSG00000169241.17	e70994	SLC50A1	-0.00732616436830831	-2.8850197196126497	-0.11273310645634402	0.9103021342848101	0.971683550976176	-5.478275205438349	0	Exon
ENSG00000157353.16	e900313	FUK	-0.00392471069837231	-0.8653918228108258	-0.112729665862882	0.9103048602397621	0.971683550976176	-6.0392980821768	0	Exon
ENSG00000171992.12	e360168	SYNPO	0.00325048216758926	6.70045297876656	0.112726608080529	0.910307282897392	0.971683550976176	-6.83835059016911	0	Exon
ENSG00000188033.9	e1025123	ZNF490	-0.00431841697449273	-1.5220748068991101	-0.11271460771760801	0.910316790701478	0.9716902675686021	-5.857816090009151	0	Exon
ENSG00000163714.17	e254181	U2SURP	-0.0017798564412887898	3.48274615793257	-0.11271174665722901	0.9103190575016221	0.9716902675686021	-6.6648426806943295	0	Exon
ENSG00000176454.13	e814242	LPCAT4	-0.00331271784116485	0.37115891764926895	-0.11270392660244599	0.9103252532855841	0.9716915740953821	-6.3425846973269495	0	Exon
ENSG00000111674.8	e684694	ENO2	0.00277126291914618	3.4972049988609397	0.11270317921947198	0.910325845433058	0.9716915740953821	-6.66550679793572	0	Exon
ENSG00000131981.15	e782878	LGALS3	0.00527694708442387	0.619581814291812	0.11269426578418301	0.910332907503314	0.9716915740953821	-6.38287832779595	0	Exon
ENSG00000159346.12	e91684	ADIPOR1	0.0018543832701666898	1.80319796769314	0.112694175085431	0.9103329793635191	0.9716915740953821	-6.537371846821129	0	Exon
ENSG00000143493.12	e96715	INTS7	-0.004491156767810979	-1.50275340907243	-0.11269290305321401	0.910333987188881	0.9716915740953821	-5.871610973936651	0	Exon
ENSG00000108578.14	e936292	BLMH	-0.00318038392308352	-0.5616992293939119	-0.11268004857948899	0.9103441717382958	0.971698519846922	-6.1247840158799	0	Exon
ENSG00000224699.8	e55564	LAMTOR5-AS1	-0.00841172893223065	-3.2860537649717703	-0.11267777049015801	0.910345976661134	0.971698519846922	-5.371037499087219	0	Exon
ENSG00000181666.17	e1045488	HKR1	-0.00507017632129716	-1.96258713888601	-0.112670990971013	0.9103513480550609	0.971699185973275	-5.735109824288781	0	Exon
ENSG00000177728.15	e973171	TMEM94	0.00265488140108458	0.96316780966252	0.11266329126272198	0.9103574485172451	0.971699185973275	-6.438092257277019	0	Exon
ENSG00000137817.16	e837359	PARP6	0.0026188046248408698	1.19526157287914	0.112659813516384	0.910360203929869	0.971699185973275	-6.4658174136139595	0	Exon
ENSG00000161203.13	e265208	AP2M1	0.0027523676406097	2.50572273570268	0.11265826790894698	0.9103614285124101	0.971699185973275	-6.597112261961651	0	Exon
ENSG00000211584.13	e699663	SLC48A1	0.00865831113659104	-3.2038305870154304	0.112654717207854	0.910364241728572	0.971699185973275	-5.39226141608385	0	Exon
ENSG00000182087.12	e1007102	TMEM259	-0.0029670272569009603	2.29596754636541	-0.112654147072159	0.910364693446495	0.971699185973275	-6.58450377813852	0	Exon
ENSG00000151208.16	e589188	DLG5	0.0048571996440453895	-1.44385348351768	0.112652764533572	0.9103657888305129	0.971699185973275	-5.87557856772099	0	Exon
ENSG00000115268.9	e1008757	RPS15	0.00559737103390189	-1.4685898773728303	0.11264357670099001	0.9103730683459449	0.97170160666734	-5.912702337513419	0	Exon
ENSG00000163818.16	e216652	LZTFL1	0.00420704348987509	-0.9556926263839071	0.112642648379545	0.9103738038550091	0.97170160666734	-6.03569179739484	0	Exon
ENSG00000188536.12	e853773	HBA2	-0.0128030584561408	-3.38313678480663	-0.112637953351724	0.910377523726649	0.97170160666734	-5.406168002236769	0	Exon
ENSG00000213625.8	e42865	LEPROT	-0.0031018855377748303	0.713616400975492	-0.112635129778291	0.91037976084549	0.97170160666734	-6.39651641495875	0	Exon
ENSG00000116670.14	e9407	MAD2L2	-0.00813524171228943	-3.0291121825850804	-0.112632603330374	0.9103817625522199	0.97170160666734	-5.439941672298759	0	Exon
ENSG00000169738.7	e983330	DCXR	-0.00985976010453007	-3.5148321219692997	-0.112628446777943	0.910385055793318	0.971702195928213	-5.34194475071608	0	Exon
ENSG00000047230.14	e1145806	CTPS2	-0.0024997407779951	1.25367526003148	-0.11262229958663	0.9103899262226429	0.971703998142973	-6.47651373763717	0	Exon
ENSG00000058335.15	e844092	RASGRF1	-0.009309198509731841	-2.06334692714228	-0.112617101226305	0.910394044894325	0.971703998142973	-5.75723332067976	0	Exon
ENSG00000109220.10	e288845	CHIC2	0.00360141877727213	-0.7070130516463791	0.112612423394995	0.9103977511518531	0.971703998142973	-6.08165225646895	0	Exon
ENSG00000279569.1	e900600		0.009680788957514579	-1.88831216947864	0.112609426785819	0.910400125373879	0.971703998142973	-5.77254851036767	0	Exon
ENSG00000197381.15	e1114939	ADARB1	0.0037897386230804795	-0.524416238479683	0.112603625296997	0.910404721912359	0.971703998142973	-6.12703321664729	0	Exon
ENSG00000161203.13	e265184	AP2M1	0.00220619897588051	1.7984463167405	0.112600276034491	0.910407375545317	0.971703998142973	-6.53366255764472	0	Exon
ENSG00000166484.19	e930808	MAPK7	0.0046657621498279	-1.36891812512631	0.112598717976494	0.9104086100007192	0.971703998142973	-5.90286719296674	0	Exon
ENSG00000101935.9	e1165646	AMMECR1	-0.00807550820225131	-3.01510597977611	-0.11259110250966499	0.910414643767792	0.971703998142973	-5.434610766724889	0	Exon
ENSG00000112561.17	e391729	TFEB	-0.0086708441017353	-3.2098641816090696	-0.112590496832518	0.91041512364862	0.971703998142973	-5.407771493266241	0	Exon
ENSG00000161533.11	e975506	ACOX1	-0.00318125991047298	-0.10810630191236499	-0.11258555782230802	0.9104190368506591	0.971703998142973	-6.23626577540415	0	Exon
ENSG00000171298.12	e979753	GAA	-0.00390660910879635	-0.472327086449418	-0.11258528856982698	0.9104192501807851	0.971703998142973	-6.145192018046121	0	Exon
ENSG00000182973.18	e210179	CNOT10	0.00313793751509701	-0.356820870650774	0.11258479866472698	0.9104196383351322	0.971703998142973	-6.179149986429531	0	Exon
ENSG00000132300.18	e138965	PTCD3	-0.0028211770489046	0.24227738087870396	-0.11257973360732401	0.910423651407592	0.971704162718487	-6.307263331796321	0	Exon
ENSG00000101204.16	e1101215	CHRNA4	0.009944695115604321	-3.3205087969496203	0.11257768456707799	0.9104252748739471	0.971704162718487	-5.3618332034666105	0	Exon
ENSG00000101347.8	e1090323	SAMHD1	0.0046321658076738	0.43847098241923493	0.11257236953143099	0.910429486008966	0.97170573161761	-6.350847577933379	0	Exon
ENSG00000175634.14	e648531	RPS6KB2	-0.00531237383596327	-1.91378019488058	-0.11256441753138902	0.910435786431607	0.9717066924146139	-5.73492436138477	0	Exon
ENSG00000118690.12	e406735	ARMC2	-0.00447847447790345	-1.02885895104669	-0.11255818446486099	0.910440724935718	0.9717066924146139	-5.997500205231559	0	Exon
ENSG00000178568.14	e183093	ERBB4	-0.00338815636617081	-0.33922693827368794	-0.11255152690508999	0.910445999772763	0.9717066924146139	-6.18127528185699	0	Exon
ENSG00000196576.14	e1141543	PLXNB2	-0.0046761515504670104	-1.16418312132167	-0.11255083569709201	0.910446547422531	0.9717066924146139	-5.960574686381871	0	Exon
ENSG00000110057.7	e649320	UNC93B1	-0.007876782553044191	-3.0841097376490296	-0.112549450642672	0.910447644812641	0.9717066924146139	-5.436760281074361	0	Exon
ENSG00000204316.12	e975216	MRPL38	0.00787497640235935	-2.86338833612871	0.11254581850322301	0.910450522587679	0.9717066924146139	-5.48708328766827	0	Exon
ENSG00000135097.6	e739663	MSI1	0.00613537456278598	-1.97600273868587	0.112531358261513	0.910461979572111	0.9717066924146139	-5.719135188941371	0	Exon
ENSG00000129347.19	e1021868	KRI1	-0.00509706559680042	-1.61882373526227	-0.11252820106167401	0.910464481053489	0.9717066924146139	-5.82933477698734	0	Exon
ENSG00000106460.18	e429163	TMEM106B	-0.002049876691582	1.9476624305479	-0.11252175429886999	0.910469588891656	0.9717066924146139	-6.55012907775451	0	Exon
ENSG00000166275.15	e598833	BORCS7	0.003946809578574529	-0.7851236130717242	0.112520852016456	0.910470303779825	0.9717066924146139	-6.07655232254695	0	Exon
ENSG00000064270.12	e906125	ATP2C2	-0.00773561349274848	-2.26217938716107	-0.11251943864898299	0.9104714236063921	0.9717066924146139	-5.640895494592731	0	Exon
ENSG00000126602.10	e863359	TRAP1	0.00282223309642136	0.699764302664606	0.112513006147435	0.910476520150249	0.9717066924146139	-6.3934801383138895	0	Exon
ENSG00000015676.17	e438886	NUDCD3	0.0020439985154706	5.539634964406461	0.11251131332197901	0.9104778613956529	0.9717066924146139	-6.77989458117551	0	Exon
ENSG00000138468.15	e237897	SENP7	0.0032942707260118103	-0.151073049043912	0.11250968972845697	0.910479147788025	0.9717066924146139	-6.21996672753202	0	Exon
ENSG00000127948.14	e447757	POR	0.00456164600586667	-0.940295772617313	0.11249722498391099	0.9104890237605759	0.9717066924146139	-6.0250888674423395	0	Exon
ENSG00000140538.16	e847478	NTRK3	-0.00216559275534489	1.4795308951281798	-0.112492884852621	0.9104924625039821	0.9717066924146139	-6.505758991104409	0	Exon
ENSG00000140538.16	e847495	NTRK3	-0.00216559275534489	1.4795308951281798	-0.112492884852621	0.9104924625039821	0.9717066924146139	-6.505758991104409	0	Exon
ENSG00000140538.16	e847589	NTRK3	-0.00216559275534489	1.4795308951281798	-0.112492884852621	0.9104924625039821	0.9717066924146139	-6.505758991104409	0	Exon
ENSG00000140538.16	e847625	NTRK3	-0.00216559275534489	1.4795308951281798	-0.112492884852621	0.9104924625039821	0.9717066924146139	-6.505758991104409	0	Exon
ENSG00000109381.19	e308641	ELF2	-0.00248174660800241	0.677454456270169	-0.11249163204109401	0.9104934551234319	0.9717066924146139	-6.3877287560094205	0	Exon
ENSG00000258733.5	e796269		-0.00928743950975509	-3.1950282673628903	-0.112483456124551	0.9104999330156981	0.9717066924146139	-5.40032664080233	0	Exon
ENSG00000182149.20	e901593	IST1	-0.00425049857808551	-1.4003645777863702	-0.11247841503913401	0.910503927140687	0.9717066924146139	-5.89105178026523	0	Exon
ENSG00000128159.11	e1140901	TUBGCP6	0.00338064791374411	-0.19148900441456798	0.11247769477557198	0.910504497816124	0.9717066924146139	-6.21197622278187	0	Exon
ENSG00000185985.8	e1172035	SLITRK2	0.0022115725927762103	3.5015910239253	0.112472316399283	0.910508759184406	0.9717066924146139	-6.66677207573409	0	Exon
ENSG00000124067.16	e897259	SLC12A4	0.00461285922757331	-1.0230703269836	0.112463328639755	0.9105158803269849	0.9717066924146139	-6.0013581643692895	0	Exon
ENSG00000197124.11	e1037725	ZNF682	-0.00590122414413818	-1.99326318445021	-0.11245989478952499	0.9105186010221851	0.9717066924146139	-5.726964135102871	0	Exon
ENSG00000115268.9	e1008751	RPS15	0.0055913653655635205	-1.4682805027141699	0.112458461838738	0.910519736372633	0.9717066924146139	-5.912792099886071	0	Exon
ENSG00000172782.11	e972073	FADS6	-0.00629023850454302	-2.26501471449619	-0.112456193300109	0.9105215337734309	0.9717066924146139	-5.6720009984966095	0	Exon
ENSG00000159593.14	e893659	NAE1	-0.0030036495177888397	-0.0193352978011319	-0.112455310747336	0.910522233034761	0.9717066924146139	-6.25644849330165	0	Exon
ENSG00000174197.16	e817949	MGA	-0.00259240826629585	0.49579613571437997	-0.11245459301136801	0.91052280170903	0.9717066924146139	-6.35404068070242	0	Exon
ENSG00000171865.9	e109622	RNASEH1	0.00318101509142297	0.182549378483928	0.11245379354347301	0.910523435140932	0.9717066924146139	-6.29939194781925	0	Exon
ENSG00000135913.10	e185819	USP37	-0.00270346875884581	0.11199098485384598	-0.112447543640803	0.9105283870462391	0.9717066924146139	-6.28049669828182	0	Exon
ENSG00000122970.15	e734199	IFT81	0.0034978597437101398	0.161818631614914	0.11244717902591002	0.9105286759369929	0.9717066924146139	-6.29220367517788	0	Exon
ENSG00000186976.14	e1138316	EFCAB6	0.0062763049321285895	-1.65382219162224	0.112442812288305	0.9105321357804641	0.9717066924146139	-5.81985737804942	0	Exon
ENSG00000172183.14	e847848	ISG20	-0.0101477131693668	-3.5559085420278502	-0.112436690263378	0.9105369863720079	0.9717066924146139	-5.323245001747139	0	Exon
ENSG00000188981.10	e277933	MSANTD1	-0.00812011088837983	-3.37294793011159	-0.11243574923411699	0.9105377319668799	0.9717066924146139	-5.3734943383954	0	Exon
ENSG00000163877.9	e26613	SNIP1	0.00373086227049666	-0.801996569452337	0.11243237530083	0.910540405197218	0.9717066924146139	-6.06360775627533	0	Exon
ENSG00000101182.14	e1099846	PSMA7	-0.0019206250101585101	2.36096308350371	-0.112420014217348	0.91055019912314	0.9717066924146139	-6.58622832266253	0	Exon
ENSG00000177971.8	e841433	IMP3	0.00215211532256325	2.70447747548936	0.112413382138423	0.910555453853385	0.9717066924146139	-6.6126355450986205	0	Exon
ENSG00000063322.13	e1049004	MED29	0.00280080805738743	1.04063196583084	0.11240568700724302	0.9105615508663499	0.9717066924146139	-6.447909138384169	0	Exon
ENSG00000114127.10	e253615	XRN1	-0.00314747000895002	-0.0877806298513451	-0.112396690208977	0.9105686792240079	0.9717066924146139	-6.2349305537428705	0	Exon
ENSG00000040531.14	e914138	CTNS	0.00668640671177343	-2.6201640878471095	0.112395080606936	0.9105699545472451	0.9717066924146139	-5.54503348959734	0	Exon
ENSG00000100802.14	e770600	C14orf93	-0.00520082667463651	-1.64298943820882	-0.11239440483332301	0.91057048997767	0.9717066924146139	-5.82036610665301	0	Exon
ENSG00000011376.9	e216340	LARS2	0.0046202431267125	-1.11805844034549	0.112393971813802	0.910570833068663	0.9717066924146139	-5.9859302338667	0	Exon
ENSG00000112715.20	e394066	VEGFA	0.00812086612995165	-0.539252203705064	0.112384527311229	0.910578316162184	0.9717066924146139	-6.12978087949121	0	Exon
ENSG00000167978.16	e861321	SRRM2	-0.00232754553533012	2.07504326018642	-0.11238079633086698	0.9105812723047109	0.9717066924146139	-6.5651051552757	0	Exon
ENSG00000156875.13	e51760	MFSD14A	-0.00330913489860614	-0.34105526361050204	-0.11237622375226801	0.910584895266792	0.9717066924146139	-6.18594209911986	0	Exon
ENSG00000107672.14	e604243	NSMCE4A	0.00407524199187793	-0.963333738144033	0.11237582152552499	0.9105852139606351	0.9717066924146139	-6.0214947997346195	0	Exon
ENSG00000110693.16	e620882	SOX6	0.0033423716137009197	0.470183704063497	0.112374382996975	0.910586353741238	0.9717066924146139	-6.34994169613963	0	Exon
ENSG00000055955.15	e228595	ITIH4	-0.00849904712762958	-2.89498343282893	-0.112371807761988	0.9105883941620191	0.9717066924146139	-5.46196475455804	0	Exon
ENSG00000100744.14	e801478	GSKIP	-0.0033344649017161	0.36819851745363796	-0.11236339231375699	0.9105950619287181	0.9717066924146139	-6.339748460228421	0	Exon
ENSG00000138594.13	e826376	TMOD3	-0.00243994927246908	1.02736093748221	-0.11236187576350501	0.91059626352947	0.9717066924146139	-6.44424937319649	0	Exon
ENSG00000172053.16	e221269	QARS	0.00331760479326543	-0.380280760382034	0.112360974735066	0.91059697743697	0.9717066924146139	-6.170170298528169	0	Exon
ENSG00000187630.15	e772107	DHRS4L2	-0.0123294043817836	-2.92316727809758	-0.11235332171073	0.910603041123597	0.9717066924146139	-5.496175479391759	0	Exon
ENSG00000111725.10	e738861	PRKAB1	0.00382472227055243	-0.9015462274671509	0.11235134110169802	0.9106046104115659	0.9717066924146139	-6.03593026563203	0	Exon
ENSG00000171130.17	e477251	ATP6V0E2	-0.0100928927111277	-3.57455724949758	-0.11235081311261098	0.9106050287510901	0.9717066924146139	-5.29942840034796	0	Exon
ENSG00000011260.13	e960260	UTP18	-0.00273738679645143	0.221057615488438	-0.11234626297358699	0.910608633945938	0.9717066924146139	-6.30523065252456	0	Exon
ENSG00000023516.8	e754402	AKAP11	0.00258921900430073	2.6001374713795	0.11233974348351801	0.910613799512648	0.9717066924146139	-6.601839178742289	0	Exon
ENSG00000122417.15	e47843	ODF2L	-0.004113684901252379	-0.9086836123162959	-0.112336958430249	0.9106160061861509	0.9717066924146139	-6.03227029555035	0	Exon
ENSG00000124214.19	e1096037	STAU1	-0.0023596151456466803	0.538277466789861	-0.11233446781376301	0.9106179795699642	0.9717066924146139	-6.365922317758441	0	Exon
ENSG00000186448.14	e215926	ZNF197	-0.0025381321204424397	0.30684110126564196	-0.112334355079873	0.9106180688921329	0.9717066924146139	-6.323347105691919	0	Exon
ENSG00000160193.11	e1113020	WDR4	0.007991832875222659	-3.18948890415439	0.11233074615974499	0.910620928339639	0.9717066924146139	-5.395971228881309	0	Exon
ENSG00000114544.16	e245863	SLC41A3	-0.00290474963229319	0.429841184908733	-0.112326211903167	0.9106245209585251	0.9717066924146139	-6.346999559632111	0	Exon
ENSG00000174720.15	e304703	LARP7	0.00293182397337818	0.16641070957930898	0.11231800085965499	0.9106310268036729	0.9717066924146139	-6.29301494437499	0	Exon
ENSG00000108963.17	e912802	DPH1	-0.00536303417446403	-1.75368243275108	-0.11231655160402199	0.91063217509108	0.9717066924146139	-5.78853390505602	0	Exon
ENSG00000172638.12	e645370	EFEMP2	0.00683856634574616	-2.5349302719595	0.112315123956297	0.9106333062580959	0.9717066924146139	-5.56446338557947	0	Exon
ENSG00000165124.17	e547255	SVEP1	-0.008767499932010541	-1.99185335729756	-0.112308045765291	0.910638914518376	0.9717066924146139	-5.72924594514908	0	Exon
ENSG00000065923.9	e1151148	SLC9A7	-0.00406809205551221	1.93982484160928	-0.11230376342868499	0.910642307542614	0.9717066924146139	-6.547260421189081	0	Exon
ENSG00000046651.14	e1144946	OFD1	-0.00355658544028585	-0.4405020782110479	-0.112302495005529	0.910643312552789	0.9717066924146139	-6.15013060097651	0	Exon
ENSG00000064545.14	e1036401	TMEM161A	-0.00800570509753414	-3.0827842206950002	-0.11229920553178697	0.910645918903368	0.9717066924146139	-5.432612838646799	0	Exon
ENSG00000064545.14	e1036411	TMEM161A	-0.00800570509753414	-3.0827842206950002	-0.11229920553178697	0.910645918903368	0.9717066924146139	-5.432612838646799	0	Exon
ENSG00000064545.14	e1036434	TMEM161A	-0.00800570509753414	-3.0827842206950002	-0.11229920553178697	0.910645918903368	0.9717066924146139	-5.432612838646799	0	Exon
ENSG00000064545.14	e1036475	TMEM161A	-0.00800570509753414	-3.0827842206950002	-0.11229920553178697	0.910645918903368	0.9717066924146139	-5.432612838646799	0	Exon
ENSG00000064545.14	e1036496	TMEM161A	-0.00800570509753414	-3.0827842206950002	-0.11229920553178697	0.910645918903368	0.9717066924146139	-5.432612838646799	0	Exon
ENSG00000064545.14	e1036510	TMEM161A	-0.00800570509753414	-3.0827842206950002	-0.11229920553178697	0.910645918903368	0.9717066924146139	-5.432612838646799	0	Exon
ENSG00000168876.8	e661611	ANKRD49	0.0035805089530939	-0.538524064671281	0.112297865818209	0.9106469803996571	0.9717066924146139	-6.12884292845778	0	Exon
ENSG00000157693.14	e549276	C9orf91	0.0026556025545576	0.7139580880822181	0.11229714861814698	0.910647548659399	0.9717066924146139	-6.39578217443445	0	Exon
ENSG00000128513.14	e467812	POT1	-0.004712011729602329	-1.55500352157363	-0.112295347178012	0.9106489759962142	0.9717066924146139	-5.86009861476017	0	Exon
ENSG00000130779.19	e742079	CLIP1	-0.00281857341680711	0.9904584429627908	-0.112292762702797	0.9106510237564799	0.9717066924146139	-6.4407422825085305	0	Exon
ENSG00000067208.14	e49584	EVI5	0.0025981432190679997	0.592106869742715	0.112291459790038	0.910652056095094	0.9717066924146139	-6.37451489808334	0	Exon
ENSG00000139613.11	e712225	SMARCC2	0.00210231521921947	1.92256423632328	0.11228539167894501	0.9106568640516929	0.9717066924146139	-6.54900942568355	0	Exon
ENSG00000164024.11	e300120	METAP1	-0.0035990983726966103	-0.7800376476809159	-0.11228483321193698	0.910657306542956	0.9717066924146139	-6.07645231609784	0	Exon
ENSG00000012963.14	e799844	UBR7	0.00227972712699892	0.8494212206284291	0.11228407911186801	0.9106579040405899	0.9717066924146139	-6.41651731085485	0	Exon
ENSG00000142173.14	e1115680	COL6A2	-0.0104588676817872	-2.9369930010741205	-0.11227864988517501	0.9106622057922641	0.9717083576005631	-5.47621296217387	0	Exon
ENSG00000274618.1	e377726	HIST1H4F	0.00800155616925962	-0.608156850554545	0.11227018222142698	0.9106689150010091	0.9717125916094731	-6.1221293064845	0	Exon
ENSG00000105426.15	e1013886	PTPRS	-0.00218244377127196	1.28511053460233	-0.11225456143968598	0.9106812918773991	0.971715425348833	-6.48260449070919	0	Exon
ENSG00000165819.11	e769211	METTL3	0.007606651106873941	-2.8241744813644805	0.11225298271923101	0.910682542752494	0.971715425348833	-5.48326454344778	0	Exon
ENSG00000063854.12	e858477	HAGH	-0.00221394379147548	2.32790061009441	-0.112250785906116	0.910684283364258	0.971715425348833	-6.58315025792781	0	Exon
ENSG00000154529.14	e535468	CNTNAP3B	0.0140073622946753	-3.47685864106399	0.11225012804640598	0.9106848046095691	0.971715425348833	-5.3441452904685	0	Exon
ENSG00000259583.2	e852694		0.0114487276004017	-3.3152430828529	0.11224751569382699	0.910686874468479	0.971715425348833	-5.39325357932778	0	Exon
ENSG00000136643.11	e97233	RPS6KC1	0.0026289259327156	1.8687037157263402	0.11224607252500901	0.9106880179421981	0.971715425348833	-6.53920175032977	0	Exon
ENSG00000115295.19	e119002	CLIP4	-0.00217634686116333	1.67213374327418	-0.11223115789582001	0.9106998353415121	0.971725109733631	-6.525563633218219	0	Exon
ENSG00000134444.13	e1002782	KIAA1468	0.0076368916192406	-2.96354183326975	0.11220866304453998	0.910717658862044	0.971741202627479	-5.460350745439889	0	Exon
ENSG00000184702.17	e1119018	SEPT5	0.0036731762428889704	5.28763309781409	0.11220216402353199	0.910722808290323	0.971743772132727	-6.76583508698843	0	Exon
ENSG00000115539.13	e144839	PDCL3	-0.0042935950495086896	-1.14160832449822	-0.112188808666944	0.9107333902729949	0.9717521381557209	-5.97419952557593	0	Exon
ENSG00000154556.17	e318858	SORBS2	0.0034354975560475396	0.321294243153622	0.11218505397689199	0.9107363652668141	0.971752387498929	-6.3351852207317005	0	Exon
ENSG00000200469.1	e298463	RNU6-112P	-0.009272761634825771	-3.4403408766105894	-0.112157625649883	0.910758097885295	0.9717652767243008	-5.34502441428799	0	Exon
ENSG00000155827.11	e545970	RNF20	-0.00248589930229382	0.583131563076018	-0.112156086172259	0.910759317680229	0.9717652767243008	-6.37347049321604	0	Exon
ENSG00000150967.17	e742828	ABCB9	-0.00435671725548774	-1.0752410867277	-0.112152016741368	0.910762542067955	0.9717652767243008	-5.993760387573401	0	Exon
ENSG00000099725.14	e1179118	PRKY	-0.00763693053099931	-4.23343250589933	-0.112151938424482	0.910762604121857	0.9717652767243008	-5.358387482412651	0	Exon
ENSG00000147123.10	e1151274	NDUFB11	0.0020798839015748103	2.3043055587253902	0.112151868658574	0.910762659400444	0.9717652767243008	-6.57940510393263	0	Exon
ENSG00000160305.17	e1116424	DIP2A	0.00383072918516341	-0.7391017913621999	0.112147087298202	0.9107664478829209	0.9717652767243008	-6.07411961858689	0	Exon
ENSG00000114686.8	e249394	MRPL3	-0.00231921591497659	0.723651113517314	-0.112145589583316	0.91076763458883	0.9717652767243008	-6.39637379482216	0	Exon
ENSG00000226578.1	e576847		-0.00606924545980232	-1.8895700328719198	-0.112137486544575	0.9107740549891541	0.971769198863712	-5.7553987937047895	0	Exon
ENSG00000140743.7	e874706	CDR2	-0.00302839009615121	0.595803718180866	-0.112134030656636	0.9107767932456501	0.971769198863712	-6.37803683915084	0	Exon
ENSG00000159593.14	e893704	NAE1	-0.0029932815090735303	-0.0195186973108869	-0.11212453978966498	0.9107843132947678	0.971772885963306	-6.25645591556308	0	Exon
ENSG00000131002.11	e1180773	TXLNGY	-0.00306891953687788	-0.8319896207084679	-0.112122749710227	0.910785731657692	0.971772885963306	-6.34891607087886	0	Exon
ENSG00000205707.10	e693031	LYRM5	0.00391284968442894	-0.730055775983265	0.11211705065076401	0.910790247288606	0.9717747790298601	-6.09047768118902	0	Exon
ENSG00000223509.8	e812613		-0.0102378977354861	-0.64932135188171	-0.112084495264221	0.910816042496906	0.971797849322462	-6.098392627543	0	Exon
ENSG00000166436.15	e617168	TRIM66	-0.00923347128396448	-3.5467823079141803	-0.112082841751774	0.910817352657359	0.971797849322462	-5.32298182480481	0	Exon
ENSG00000124198.8	e1095953	ARFGEF2	-0.0027424175009681103	-0.0267502644859505	-0.112076950321851	0.91082202073336	0.9717999049477941	-6.2531354641732	0	Exon
ENSG00000053371.12	e13682	AKR7A2	-0.00303411796784301	1.10162115552405	-0.112069968525453	0.9108275527655161	0.97180144069973	-6.454403520636821	0	Exon
ENSG00000165688.11	e562597	PMPCA	-0.00215190716413325	1.62294438794846	-0.112068213940983	0.9108289430126558	0.97180144069973	-6.521302924880151	0	Exon
ENSG00000036054.12	e237257	TBC1D23	0.00242419395563803	0.5119315843260069	0.112058336346787	0.9108367695415509	0.9718068661708579	-6.35910383517031	0	Exon
ENSG00000112473.17	e386850	SLC39A7	0.00377617664126936	-0.5784657537872571	0.112048722041888	0.910844387461056	0.9718094566139591	-6.1220807706028495	0	Exon
ENSG00000054793.13	e1097048	ATP9A	0.00164170552436895	3.14196349900141	0.11204835233420098	0.910844680400068	0.9718094566139591	-6.643579226414981	0	Exon
ENSG00000140471.16	e852542	LINS1	-0.00532207072232921	-1.96951433928352	-0.11203172009751801	0.9108578590160601	0.9718103885089399	-5.7309059672826805	0	Exon
ENSG00000010810.17	e408310	FYN	0.00300001970245185	0.26949698163254804	0.11202924504812001	0.9108598201329692	0.9718103885089399	-6.31733007547449	0	Exon
ENSG00000179832.17	e522274	MROH1	0.00805023157850587	-3.1473542319614305	0.112028070288617	0.9108607509593191	0.9718103885089399	-5.4160124424535505	0	Exon
ENSG00000179832.17	e522305	MROH1	0.00805023157850587	-3.1473542319614305	0.112028070288617	0.9108607509593191	0.9718103885089399	-5.4160124424535505	0	Exon
ENSG00000066739.11	e801439	ATG2B	0.00244709669447148	0.575885286976661	0.11202219712331099	0.910865404591976	0.9718103885089399	-6.374766822221191	0	Exon
ENSG00000139372.14	e730517	TDG	0.00503293304526479	-1.47050899074453	0.112020066737702	0.9108670926146999	0.9718103885089399	-5.881834874003809	0	Exon
ENSG00000147100.10	e1160595	SLC16A2	0.00361886429756906	-0.5502717983632329	0.11201816101491699	0.9108686026249448	0.9718103885089399	-6.12946607109651	0	Exon
ENSG00000141295.13	e954850	SCRN2	0.0082343855141757	-3.29650626722575	0.11201801319541302	0.9108687197505799	0.9718103885089399	-5.38786594694893	0	Exon
ENSG00000145348.16	e302775	TBCK	-0.0037578052983389602	0.49366747430597996	-0.11201611086364599	0.9108702270742801	0.9718103885089399	-6.36050254631194	0	Exon
ENSG00000188760.10	e188809	TMEM198	0.00387370946278611	-0.642329543494975	0.11199835019870899	0.9108842998565451	0.971822477885032	-6.10682413992443	0	Exon
ENSG00000108039.17	e600163	XPNPEP1	0.00299821009040225	-0.0643159465740545	0.11199459954853501	0.9108872717130141	0.9718227236460459	-6.24731014422232	0	Exon
ENSG00000119326.14	e546855	CTNNAL1	0.00624110780589025	-1.7856963012472298	0.111979156794226	0.910899507911174	0.971832506682686	-5.77971359639603	0	Exon
ENSG00000142173.14	e1115682	COL6A2	-0.009142162333198159	-2.52916524357689	-0.111976107057676	0.9109019243984631	0.971832506682686	-5.58573357228443	0	Exon
ENSG00000138303.17	e586066	ASCC1	0.00407755149084111	-0.7720205261846541	0.11196617266848899	0.9109097960104209	0.9718358316919151	-6.06911709102289	0	Exon
ENSG00000164951.15	e507533	PDP1	0.0065495900822495606	-1.91460038063339	0.11195982614259699	0.9109148247478509	0.9718358316919151	-5.765259224568631	0	Exon
ENSG00000011638.10	e873458	TMEM159	0.00575969818484917	1.36681383722268	0.11195846583153099	0.9109159026052891	0.9718358316919151	-6.48618856048532	0	Exon
ENSG00000105143.12	e1029707	SLC1A6	-0.00542561944293052	-0.42291317046847404	-0.11195833393808302	0.910916007112522	0.9718358316919151	-6.180985614719651	0	Exon
ENSG00000167595.14	e1043392	PROSER3	0.00676754202532361	-2.7783676767079997	0.111951187547362	0.9109216696366121	0.9718388611406441	-5.493586762751519	0	Exon
ENSG00000128923.10	e829112	FAM63B	-0.00305581153297546	0.10850455357270401	-0.111947830336798	0.910924329762211	0.9718388611406441	-6.282563125387879	0	Exon
ENSG00000109320.11	e301326	NFKB1	0.004348626692226421	-1.4102733802641298	0.11193022190991199	0.9109382820244641	0.97184693952151	-5.8882870879293	0	Exon
ENSG00000008838.18	e944415	MED24	-0.00554303220160466	-2.16384526972296	-0.11192484983616699	0.9109425386612942	0.97184693952151	-5.69778210161145	0	Exon
ENSG00000132005.8	e1028363	RFX1	0.00628844240151773	-2.5014104954964704	0.111923513907545	0.9109435972031871	0.97184693952151	-5.57131826863091	0	Exon
ENSG00000182004.12	e92392	SNRPE	0.00245022364540438	0.726706769552657	0.11192231879679199	0.9109445441661899	0.97184693952151	-6.39275547207816	0	Exon
ENSG00000259305.6	e514322	ZHX1-C8orf76	0.00325329952667391	-0.254363211622983	0.11192097408983401	0.9109456096640242	0.97184693952151	-6.195300969105441	0	Exon
ENSG00000145362.17	e304743	ANK2	0.00182713139077892	3.0742153474422502	0.11191059915877198	0.9109538303947858	0.971848413934131	-6.639481230968901	0	Exon
ENSG00000181135.15	e520782	ZNF707	0.006612665746627421	-2.7467477582338704	0.11191024258753199	0.910954112929475	0.971848413934131	-5.50398134307533	0	Exon
ENSG00000261796.1	e247321	ISY1-RAB43	-0.0034716587089228	-0.659766825263098	-0.11190884993785001	0.910955216416913	0.971848413934131	-6.09853010991064	0	Exon
ENSG00000175287.18	e556962	PHYHD1	0.00676159375570802	-0.8123110730750771	0.11189924830366	0.9109628244244291	0.971853605646207	-6.062259053613241	0	Exon
ENSG00000182149.20	e901624	IST1	0.0019266901198129699	2.2098976769603103	0.111890085494349	0.9109700847297171	0.971856572652227	-6.57661634625629	0	Exon
ENSG00000077782.19	e494289	FGFR1	-0.00297097056765135	2.0865723980565303	-0.111888737182782	0.9109711530875791	0.971856572652227	-6.56620406647977	0	Exon
ENSG00000119655.9	e792919	NPC2	-0.0026902458503125803	1.8179534151581	-0.111885358382205	0.910973830339046	0.971856572652227	-6.538307811183691	0	Exon
ENSG00000174938.14	e880264	SEZ6L2	-0.0038933576676221603	-0.0769129486702702	-0.11183926064520198	0.91101035678493	0.9718921721528859	-6.25124595399832	0	Exon
ENSG00000162390.17	e39211	ACOT11	0.00533630363059874	-0.7044032045954891	0.11183632477733801	0.9110126830838001	0.9718921721528859	-6.081435531408269	0	Exon
ENSG00000163956.10	e278230	LRPAP1	0.00361548046105028	1.92661752049254	0.111815375074623	0.911029283059437	0.9719029116601821	-6.550780773314741	0	Exon
ENSG00000160221.16	e1113893	C21orf33	0.0225969830544166	-2.90686793446777	0.11181217641519	0.9110318175937571	0.9719029116601821	-5.558269768631541	0	Exon
ENSG00000123737.12	e306635	EXOSC9	0.00442104739537296	-1.53551966971078	0.111809876218467	0.9110336402102179	0.9719029116601821	-5.86720611959495	0	Exon
ENSG00000065923.9	e1151182	SLC9A7	0.00412789221503904	2.81315563408273	0.111809779566127	0.9110337167950459	0.9719029116601821	-6.620272075918419	0	Exon
ENSG00000163885.11	e246144	CFAP100	0.0147383523411744	-3.5194381536668597	0.111801998901606	0.91103988199616	0.9719031384807241	-5.33313490768216	0	Exon
ENSG00000120533.12	e512128	ENY2	-0.00249861940309936	0.8032122434676608	-0.11180013515133601	0.9110413587853751	0.9719031384807241	-6.40885630268934	0	Exon
ENSG00000164896.19	e478314	FASTK	-0.00289969591166517	0.158407758394515	-0.111799130800106	0.9110421546083599	0.9719031384807241	-6.294312662806161	0	Exon
ENSG00000146070.16	e395106	PLA2G7	-0.010672483999149999	-3.46542334570633	-0.11179058519016198	0.911048925941188	0.9719074372600329	-5.3540920323888095	0	Exon
ENSG00000160223.16	e1113956	ICOSLG	-0.0162779835038152	-0.444789878447863	-0.11176807203222999	0.9110667648493159	0.97192282554121	-6.1533116831860495	0	Exon
ENSG00000259065.1	e792093		0.008701155810170209	-1.8374237334269699	0.11176546043504199	0.9110688342217259	0.97192282554121	-5.76689975123189	0	Exon
ENSG00000054148.17	e563348	PHPT1	0.0100840786050523	-3.6416503155786497	0.111760989969024	0.9110723765224878	0.971923335534639	-5.29883709504337	0	Exon
ENSG00000111271.14	e735619	ACAD10	0.00580347612667734	-2.03403644659746	0.11175793670633802	0.9110747958629459	0.971923335534639	-5.70664199733015	0	Exon
ENSG00000173821.19	e980431	RNF213	-0.0047978647095106896	-1.50123701243798	-0.11174515681155699	0.911084922388923	0.9719312134563101	-5.86419070558982	0	Exon
ENSG00000157796.17	e284882	WDR19	-0.0043013450817151605	-0.890158932943734	-0.11174074901218599	0.9110884150419208	0.971932014439428	-6.03893691711536	0	Exon
ENSG00000237298.9	e169958	TTN-AS1	-0.0059801458690941	-1.93957260266143	-0.11173463011414099	0.9110932635385061	0.9719323817539071	-5.724703254709509	0	Exon
ENSG00000154832.14	e999095	CXXC1	0.00363946054920126	-0.7941145062185	0.11172570762954598	0.91110033354886	0.9719323817539071	-6.057937556934809	0	Exon
ENSG00000054148.17	e563360	PHPT1	-0.00240797579031591	2.3784052825701805	-0.11172311248180099	0.9111023898968509	0.9719323817539071	-6.58706434952806	0	Exon
ENSG00000164663.14	e391852	USP49	0.0068635728991023	-2.79858426152257	0.11172292109438699	0.911102541548789	0.9719323817539071	-5.48270287685295	0	Exon
ENSG00000142937.11	e32927	RPS8	-0.0016077957939643	4.18699193341656	-0.11172125278100999	0.911103863490386	0.9719323817539071	-6.70496974670029	0	Exon
ENSG00000170412.16	e971347	GPRC5C	-0.00576110851092849	-1.6917408713234499	-0.11171955314236699	0.9111052102538142	0.9719323817539071	-5.80952766420352	0	Exon
ENSG00000187764.11	e541666	SEMA4D	-0.007246882633283229	-2.51217073998599	-0.11170490046630399	0.9111168207843331	0.9719338080855771	-5.58190668458338	0	Exon
ENSG00000139687.13	e755835	RB1	0.00298177075556018	-0.007529704167516741	0.11168958513646	0.9111289564107672	0.9719338080855771	-6.25776310652326	0	Exon
ENSG00000105671.11	e1035993	DDX49	-0.0026742088090264	1.01228291062254	-0.111686074287321	0.9111317383553271	0.9719338080855771	-6.44227022154199	0	Exon
ENSG00000154957.13	e924953	ZNF18	-0.00349020980869643	-0.8974054115003829	-0.111684791858656	0.9111327545329709	0.9719338080855771	-6.032038220871151	0	Exon
ENSG00000008405.11	e731920	CRY1	-0.0033580799844227	1.26956994574195	-0.11168463602347599	0.911132878014489	0.9719338080855771	-6.4732225734479	0	Exon
ENSG00000113318.9	e338596	MSH3	0.00341449555835736	-0.5675517633499699	0.111669957741572	0.911144508880135	0.9719338080855771	-6.12412721016605	0	Exon
ENSG00000111961.17	e417614	SASH1	-0.00280874741622502	1.58605342119014	-0.11166725569785402	0.9111466499439351	0.9719338080855771	-6.514954621745269	0	Exon
ENSG00000184083.11	e1156398	FAM120C	-0.00330365593895461	-0.333170099155795	-0.111659859827289	0.911152510337527	0.9719338080855771	-6.18028917290984	0	Exon
ENSG00000015592.16	e490569	STMN4	0.00859780958773694	-1.23822297752915	0.11164998227403199	0.911160337192428	0.9719338080855771	-5.94472078053903	0	Exon
ENSG00000196943.12	e774456	NOP9	0.00154862644963826	3.66917160919895	0.11164435024584901	0.9111647999479809	0.9719338080855771	-6.67706307472159	0	Exon
ENSG00000163110.14	e299429	PDLIM5	-0.0047775647744511	-1.46300793493339	-0.11164204579341698	0.911166625970885	0.9719338080855771	-5.87709475321329	0	Exon
ENSG00000163110.14	e299477	PDLIM5	-0.0047775647744511	-1.46300793493339	-0.11164204579341698	0.911166625970885	0.9719338080855771	-5.87709475321329	0	Exon
ENSG00000163110.14	e299480	PDLIM5	-0.0047775647744511	-1.46300793493339	-0.11164204579341698	0.911166625970885	0.9719338080855771	-5.87709475321329	0	Exon
ENSG00000163110.14	e299493	PDLIM5	-0.0047775647744511	-1.46300793493339	-0.11164204579341698	0.911166625970885	0.9719338080855771	-5.87709475321329	0	Exon
ENSG00000163110.14	e299499	PDLIM5	-0.0047775647744511	-1.46300793493339	-0.11164204579341698	0.911166625970885	0.9719338080855771	-5.87709475321329	0	Exon
ENSG00000163110.14	e299501	PDLIM5	-0.0047775647744511	-1.46300793493339	-0.11164204579341698	0.911166625970885	0.9719338080855771	-5.87709475321329	0	Exon
ENSG00000163110.14	e299505	PDLIM5	-0.0047775647744511	-1.46300793493339	-0.11164204579341698	0.911166625970885	0.9719338080855771	-5.87709475321329	0	Exon
ENSG00000006715.15	e436825	VPS41	0.00235558200362793	1.65386754073071	0.111641044009194	0.9111674197738941	0.9719338080855771	-6.522072212371089	0	Exon
ENSG00000001460.17	e17092	STPG1	-0.0046459909613941	-1.6002398445614299	-0.111640052399319	0.911168205514947	0.9719338080855771	-5.84764297148005	0	Exon
ENSG00000134470.20	e567976	IL15RA	-0.010668876796538001	-3.5208090838405	-0.11163522078114099	0.911172034038732	0.9719338080855771	-5.335503097990981	0	Exon
ENSG00000025708.13	e1142110	TYMP	-0.0110680688210867	-2.2835426961562	-0.111629751521165	0.911176367825717	0.9719338080855771	-5.7019620380693	0	Exon
ENSG00000081154.11	e238054	PCNP	-0.0017604235116172398	2.29057515756129	-0.111629185361364	0.91117681644524	0.9719338080855771	-6.579058324134361	0	Exon
ENSG00000198742.9	e455408	SMURF1	0.00875207660044582	-3.55012888963075	0.111623330651491	0.911181455662108	0.9719338080855771	-5.31877326418616	0	Exon
ENSG00000197808.11	e1044899	ZNF461	0.00252921337391151	1.00231487912165	0.111622835257813	0.9111818482075241	0.9719338080855771	-6.441421435296579	0	Exon
ENSG00000165973.18	e623814	NELL1	0.00676733379292796	-2.49451186201285	0.111616160762945	0.9111871370182891	0.9719338080855771	-5.58941506344054	0	Exon
ENSG00000188419.13	e1161775	CHM	0.00304570678154995	-0.13796746222651002	0.11161429015188801	0.911188619274673	0.9719338080855771	-6.24125917059827	0	Exon
ENSG00000130810.19	e1020610	PPAN	-0.0035517023072856604	-0.39136061030776004	-0.11161170020924902	0.9111906715238309	0.9719338080855771	-6.1666755263106	0	Exon
ENSG00000135423.12	e713396	GLS2	-0.0038802947853579703	-0.549700493542358	-0.11161161152920099	0.911190741793179	0.9719338080855771	-6.1428614821680405	0	Exon
ENSG00000100335.13	e1135374	MIEF1	0.00854765249807069	-3.4549504061688	0.11160739796470899	0.91119408058819	0.9719338080855771	-5.36034465593942	0	Exon
ENSG00000071246.10	e794563	VASH1	-0.0045375757091111	-1.1844295580112199	-0.111603941386192	0.911196819554707	0.9719338080855771	-5.948124612729139	0	Exon
ENSG00000197329.11	e129922	PELI1	0.00406987991899945	-0.7303755358503822	0.11160076292335701	0.9111993381454079	0.9719338080855771	-6.08973003276354	0	Exon
ENSG00000140995.16	e910159	DEF8	0.00216836339445883	1.0344130991717	0.111596652793195	0.9112025949838131	0.9719338080855771	-6.4455730251823695	0	Exon
ENSG00000181135.15	e520832	ZNF707	-0.0031664261351893397	-0.230484398856376	-0.111595574173142	0.9112034496750501	0.9719338080855771	-6.20414914752799	0	Exon
ENSG00000088280.18	e16292	ASAP3	-0.0050166304807970396	-1.19783612707512	-0.111591558056511	0.9112066320196199	0.9719338080855771	-5.948069358889519	0	Exon
ENSG00000167333.12	e614710	TRIM68	-0.0045272010534203	-1.42040338023559	-0.111590914910614	0.9112071416443579	0.9719338080855771	-5.88775236388816	0	Exon
ENSG00000160752.14	e72021	FDPS	-0.0035074730814933603	-0.368968925152938	-0.11158949401052098	0.911208267556729	0.9719338080855771	-6.1768738642299805	0	Exon
ENSG00000164904.16	e347743	ALDH7A1	0.00341500554685178	1.5339554498168302	0.111587205543955	0.9112100809237379	0.9719338080855771	-6.5096671998947695	0	Exon
ENSG00000198925.10	e187510	ATG9A	-0.00212098215631133	2.0206077161564	-0.111585609388384	0.911211345707994	0.9719338080855771	-6.56216584652837	0	Exon
ENSG00000131981.15	e782864	LGALS3	0.00522376619587766	0.619526495295967	0.11158291809652901	0.91121347827229	0.9719338080855771	-6.38298902993363	0	Exon
ENSG00000272711.1	e136744		-0.00864283091133654	-3.1090950349922597	-0.111575065955529	0.911219700267645	0.9719357284868481	-5.42431390359388	0	Exon
ENSG00000171109.18	e262513	MFN1	-0.00435572489781781	-1.23730681996234	-0.11157272231857801	0.9112215573543349	0.9719357284868481	-5.94837464675557	0	Exon
ENSG00000087077.12	e459304	TRIP6	-0.00461682131880029	-1.40938728351752	-0.111570265440809	0.9112235041730291	0.9719357284868481	-5.89108286998157	0	Exon
ENSG00000175866.15	e980870	BAIAP2	0.00272401715518329	1.58548165737471	0.111564324973257	0.9112282113745269	0.971937824804793	-6.51285170826129	0	Exon
ENSG00000176728.7	e1180717	TTTY14	-0.003926970247638629	-2.4811011233918996	-0.111554365107346	0.9112361035373941	0.971943318255943	-5.988241981385371	0	Exon
ENSG00000053501.12	e1032561	USE1	-0.00291931151082154	0.0350558091201779	-0.111548472164352	0.911240773088925	0.9719434229762272	-6.26343749093886	0	Exon
ENSG00000237440.8	e1037860	ZNF737	0.00296543313503353	0.20017489895934398	0.111544131184974	0.9112442128708	0.9719434229762272	-6.30396442562894	0	Exon
ENSG00000181804.14	e254332	SLC9A9	0.00439196115368914	-0.9723246985876881	0.111538077154468	0.911249010073158	0.9719434229762272	-6.01634750057277	0	Exon
ENSG00000213599.10	e881362	SLX1A-SULT1A3	0.0100133634524254	-3.37167708769732	0.11152921058130301	0.9112560359348759	0.9719434229762272	-5.3530882509923305	0	Exon
ENSG00000134917.9	e677103	ADAMTS8	0.00614707008782324	-0.8617404949456949	0.11152040512785001	0.9112630133723051	0.9719434229762272	-6.05030220650017	0	Exon
ENSG00000095787.21	e574275	WAC	-0.0018539401114656198	2.2880965719285	-0.111517710923748	0.911265148259818	0.9719434229762272	-6.58216918213925	0	Exon
ENSG00000110841.13	e693934	PPFIBP1	-0.00541231042425377	-1.53510215820658	-0.111516474130881	0.9112661282947859	0.9719434229762272	-5.853726380206079	0	Exon
ENSG00000160058.18	e23775	BSDC1	-0.00299515756041835	-0.271447005350666	-0.111515619126605	0.9112668058004599	0.9719434229762272	-6.19502562389	0	Exon
ENSG00000160087.20	e1222	UBE2J2	0.00244847631231668	1.28452251270726	0.111515281741041	0.911267073144912	0.9719434229762272	-6.4817321131847	0	Exon
ENSG00000146587.17	e426845	RBAK	0.00374840131105765	-0.7038819681111601	0.11151201660731301	0.911269660438665	0.9719434229762272	-6.08455580964473	0	Exon
ENSG00000180098.9	e20846	TRNAU1AP	-0.0033089714015556698	-0.474375018967989	-0.111507437638533	0.911273288817622	0.9719434229762272	-6.14599058637406	0	Exon
ENSG00000198053.11	e1078130	SIRPA	-0.0028065691070738802	1.05013802208705	-0.111500572484489	0.911278728775308	0.9719434229762272	-6.45072773303944	0	Exon
ENSG00000101052.12	e1092664	IFT52	0.00304428758308266	-0.492150540000767	0.11149912964492999	0.911279872083928	0.9719434229762272	-6.1466248178547005	0	Exon
ENSG00000011638.10	e873471	TMEM159	0.00574231009147324	1.3645774918211102	0.11149897022298598	0.91127999841017	0.9719434229762272	-6.485952781416549	0	Exon
ENSG00000108878.4	e968312	CACNG1	-0.00797903699053546	-2.4650503998311803	-0.11149797310163198	0.9112807885310171	0.9719434229762272	-5.607035836823009	0	Exon
ENSG00000168936.10	e275759	TMEM129	-0.00588743521678487	-1.76321826490204	-0.111492230301845	0.911285339138146	0.9719434229762272	-5.801758805251991	0	Exon
ENSG00000168936.10	e275762	TMEM129	-0.00588743521678487	-1.76321826490204	-0.111492230301845	0.911285339138146	0.9719434229762272	-5.801758805251991	0	Exon
ENSG00000115525.16	e138748	ST3GAL5	-0.007728579016564929	-2.9555192999551805	-0.111488583250948	0.9112882290707809	0.9719434229762272	-5.458820104905519	0	Exon
ENSG00000204713.10	e378790	TRIM27	0.00240779508847271	0.42971971168517104	0.11148812744554301	0.9112885902522541	0.9719434229762272	-6.35015873050848	0	Exon
ENSG00000153574.8	e140030	RPIA	-0.0034610916215467	-0.507640879371652	-0.11148503761257902	0.9112910386449941	0.9719434229762272	-6.13645080347025	0	Exon
ENSG00000114841.17	e226959	DNAH1	-0.0075380114886156	-2.85939138083054	-0.11147938191103501	0.9112955202417429	0.971945278512762	-5.480166925865481	0	Exon
ENSG00000182979.17	e807264	MTA1	-0.00357848380860556	-0.8258308611276729	-0.11147481133598801	0.9112991419827099	0.9719462169588371	-6.05078742382524	0	Exon
ENSG00000259963.1	e865957		-0.009124226615708409	-3.6350622110621	-0.11146863831616001	0.911304033509923	0.971948509685875	-5.341982889016339	0	Exon
ENSG00000159352.15	e66621	PSMD4	-0.00158059762752784	3.05620782673388	-0.11146306542495599	0.9113084494955559	0.971950295213234	-6.63851686226852	0	Exon
ENSG00000149260.15	e656762	CAPN5	-0.007692464166644659	-2.85000388913907	-0.111457159548041	0.91131312934366	0.9719521193647159	-5.477842588036901	0	Exon
ENSG00000101558.13	e988782	VAPA	0.00146021909095019	5.247558112938401	0.11145053330333099	0.911318380018692	0.9719521193647159	-6.76390381566463	0	Exon
ENSG00000144746.6	e234135	ARL6IP5	-0.00220384123105975	4.41273685678288	-0.111442565520078	0.9113246937418531	0.9719521193647159	-6.7183781005610195	0	Exon
ENSG00000114270.16	e219463	COL7A1	-0.00950322222433353	-3.54336621826325	-0.11144059375930698	0.911326256178753	0.9719521193647159	-5.32982018317523	0	Exon
ENSG00000176406.21	e511378	RIMS2	0.00368892221496891	-0.604445642167047	0.111438597516586	0.9113278380156692	0.9719521193647159	-6.11327178506083	0	Exon
ENSG00000013441.15	e177941	CLK1	0.00468968807304992	1.20697353407249	0.11142656912043801	0.911337369409715	0.9719521193647159	-6.465091236338591	0	Exon
ENSG00000075914.12	e216260	EXOSC7	0.0026467456694837604	-0.0173393910134953	0.11142593732225099	0.9113378700518341	0.9719521193647159	-6.256292664897781	0	Exon
ENSG00000146872.17	e964801	TLK2	0.00279087094205952	0.200218205900917	0.111424942902894	0.911338658038045	0.9719521193647159	-6.29903840612019	0	Exon
ENSG00000163156.11	e66413	SCNM1	-0.0022674007657918	0.63102902065264	-0.11142389143142	0.911339491232925	0.9719521193647159	-6.38077875917462	0	Exon
ENSG00000163935.13	e228777	SFMBT1	0.0026938300499984302	0.5934655225939279	0.111417071626777	0.911344895306125	0.9719521193647159	-6.37704268493911	0	Exon
ENSG00000106605.10	e437659	BLVRA	0.0036650677727375	-0.37726206784727	0.111416933630815	0.911345004655381	0.9719521193647159	-6.17401173717111	0	Exon
ENSG00000165124.17	e547235	SVEP1	-0.00865467803669972	-1.7836723698220802	-0.111414250843534	0.911347130520787	0.9719521193647159	-5.79615670391239	0	Exon
ENSG00000134644.15	e21867	PUM1	0.0042090052967737	-1.1431110970344298	0.111413246588577	0.911347926301848	0.9719521193647159	-5.97159746098343	0	Exon
ENSG00000122299.11	e867689	ZC3H7A	-0.00479179243208772	-1.77615240751885	-0.111412464510593	0.911348546027852	0.9719521193647159	-5.775903004851051	0	Exon
ENSG00000106477.18	e470385	CEP41	-0.0058999856888438396	-2.3465951829374703	-0.111404469272449	0.9113548815334008	0.9719558716342829	-5.647461302221741	0	Exon
ENSG00000255780.1	e717937		0.00977428819814427	-3.8003934423280095	0.11140105764536802	0.911357584942066	0.9719558716342829	-5.29180304912311	0	Exon
ENSG00000149532.15	e636622	CPSF7	-0.0032164039113003603	-0.271461255331138	-0.111397643964916	0.9113602899788741	0.9719558716342829	-6.1929698708176195	0	Exon
ENSG00000168306.12	e231960	ACOX2	-0.00741798498367837	-2.7263079627352593	-0.11139035971463698	0.911366062099953	0.9719591033422041	-5.5064638381455495	0	Exon
ENSG00000197989.13	e20871	SNHG12	-0.0049473226376962	-1.10822506790284	-0.11137442992819699	0.9113786850565759	0.971967241811499	-5.97384895834668	0	Exon
ENSG00000165259.13	e1161632	HDX	-0.0038233391587816296	-1.06241278062315	-0.11137380906703802	0.911379177034968	0.971967241811499	-5.99434959434926	0	Exon
ENSG00000106069.20	e433786	CHN2	-0.00582904333952127	-1.78196376319641	-0.11137027539881801	0.9113819771599029	0.9719673038925121	-5.8074749190301	0	Exon
ENSG00000071189.21	e430365	SNX13	-0.00241973064690065	0.935700848305582	-0.11136228599942699	0.9113883080685942	0.971968672477731	-6.430662735178441	0	Exon
ENSG00000047410.13	e87716	TPR	0.00241610666731044	1.5022481643817198	0.11136173552426301	0.9113887442728059	0.971968672477731	-6.507906674881611	0	Exon
ENSG00000143702.15	e106738	CEP170	0.0044931913183427	-0.5118734704256721	0.111350897516519	0.9113973324670359	0.9719749073370508	-6.139683649967741	0	Exon
ENSG00000148019.12	e539224	CEP78	0.0032165310196934803	-0.261545154588111	0.11133838737288902	0.9114072456988679	0.971977896333847	-6.196828199483299	0	Exon
ENSG00000108651.9	e937457	UTP6	0.00331446654914433	-0.6313864299752171	0.111336506153643	0.9114087364073721	0.971977896333847	-6.10487934691108	0	Exon
ENSG00000165392.9	e492673	WRN	0.00454331841989506	-1.44153714697292	0.11133416537629301	0.9114105912775748	0.971977896333847	-5.88321776864046	0	Exon
ENSG00000277147.4	e64457	LINC00869	-0.0068086075628694	-2.11128912061249	-0.11133066286451099	0.91141336672602	0.971977896333847	-5.68221486264989	0	Exon
ENSG00000181192.11	e569442	DHTKD1	-0.00298119729079497	0.282709689308069	-0.11132783217311801	0.9114156098136359	0.971977896333847	-6.31581699181447	0	Exon
ENSG00000011243.17	e1030287	AKAP8L	-0.00254220319853123	1.57223754168556	-0.111326020183491	0.911417045665158	0.971977896333847	-6.513418132735731	0	Exon
ENSG00000169255.13	e259227	B3GALNT1	0.00291282085667009	0.6184510656318579	0.11131929526063	0.911422374611408	0.971977896333847	-6.38473299883958	0	Exon
ENSG00000173120.14	e647815	KDM2A	0.00303644844715869	-0.0306640890841895	0.11131557414718199	0.9114253232883699	0.971977896333847	-6.250577324182349	0	Exon
ENSG00000115183.13	e161211	TANC1	-0.00353745422942244	-0.518884263822416	-0.111312372385673	0.911427860422532	0.971977896333847	-6.13008070690673	0	Exon
ENSG00000100228.12	e1122587	RAB36	0.00584602137596784	-1.8882607152472202	0.111310792556953	0.9114291123079309	0.971977896333847	-5.74770404254392	0	Exon
ENSG00000050344.8	e432765	NFE2L3	-0.00878126320722939	-2.1941229400136497	-0.11130686017407598	0.911432228401567	0.971977896333847	-5.711585907908031	0	Exon
ENSG00000086015.20	e34432	MAST2	0.00295890117097084	0.0226015315691664	0.11130583786222	0.9114330385007999	0.971977896333847	-6.26079036189327	0	Exon
ENSG00000136531.14	e163476	SCN2A	0.0034103022978361802	1.7133546063481497	0.111291193321776	0.9114446431215151	0.9719800429581179	-6.51943288586123	0	Exon
ENSG00000127993.15	e452944	RBM48	-0.00264500088118369	1.34551229468843	-0.111289442413744	0.911446030576607	0.9719800429581179	-6.48835301638014	0	Exon
ENSG00000108654.12	e967340	DDX5	-0.00244305512771307	1.74698152605199	-0.111289414868376	0.9114460524041179	0.9719800429581179	-6.53214062740345	0	Exon
ENSG00000087299.11	e780659	L2HGDH	-0.006038276936379721	-2.01275886602588	-0.111289012311041	0.911446371398767	0.9719800429581179	-5.7151363223368605	0	Exon
ENSG00000148459.15	e573509	PDSS1	0.005685944495422071	-2.0236222935651003	0.11128368233754901	0.911450594979904	0.9719800429581179	-5.713124801285031	0	Exon
ENSG00000100379.17	e1132490	KCTD17	0.0037387000354466705	2.84927752553022	0.11128139296010402	0.9114524091306708	0.9719800429581179	-6.6229327706961705	0	Exon
ENSG00000163719.19	e201944	MTMR14	0.00429509734857413	-1.24026898220324	0.11127907610090303	0.9114542450590319	0.9719800429581179	-5.93813817362672	0	Exon
ENSG00000198265.11	e968336	HELZ	-0.00261497114945275	0.43381582136583097	-0.11127533380294198	0.9114572105362941	0.9719802813284659	-6.34838700697407	0	Exon
ENSG00000129292.20	e516737	PHF20L1	0.00337111513769468	-0.276422942049555	0.111262601699996	0.9114672997373359	0.9719822174822711	-6.1962029091883	0	Exon
ENSG00000140600.16	e846030	SH3GL3	0.0057588442663252795	-2.0923287520870804	0.11126120700418302	0.911468404926133	0.9719822174822711	-5.708236879901019	0	Exon
ENSG00000171135.13	e202750	JAGN1	0.00614336834542849	-2.0563324171451	0.111257675377919	0.9114712034681651	0.9719822174822711	-5.71199295275312	0	Exon
ENSG00000142002.16	e1013434	DPP9	-0.0054507208108001	-1.99738285237663	-0.11125478117755198	0.9114734969000501	0.9719822174822711	-5.71409873495463	0	Exon
ENSG00000168916.15	e347106	ZNF608	-0.00434637228494555	-1.29466092745805	-0.111249872036827	0.9114773870193701	0.9719822174822711	-5.918412931642701	0	Exon
ENSG00000244038.9	e14346	DDOST	-0.00243706713472795	1.17230728525841	-0.11124201704067402	0.911483611508697	0.9719822174822711	-6.4622891101481	0	Exon
ENSG00000082269.16	e399099	FAM135A	0.0031550226802284803	-0.212354119687977	0.11124036299648	0.9114849222140999	0.9719822174822711	-6.20772524160578	0	Exon
ENSG00000170954.11	e1069987	ZNF415	-0.00511415730275554	-1.6654684612593302	-0.111239116618018	0.911485909875284	0.9719822174822711	-5.830220670924491	0	Exon
ENSG00000132670.20	e1078801	PTPRA	-0.00179199606385492	3.6580961639421403	-0.111234438953964	0.91148961657344	0.9719822174822711	-6.675575837841071	0	Exon
ENSG00000120158.11	e525938	RCL1	0.00419223107293251	-1.04067909002615	0.11123283310205499	0.911490889091159	0.9719822174822711	-5.99279663289879	0	Exon
ENSG00000077522.12	e105505	ACTN2	0.0084871035509318	-2.29262226760736	0.111231722773497	0.911491768943759	0.9719822174822711	-5.681814782801711	0	Exon
ENSG00000084623.11	e23429	EIF3I	-0.00228634910106605	1.86021874221637	-0.11122994153380802	0.911493180443639	0.9719822174822711	-6.54129019603025	0	Exon
ENSG00000115155.16	e115790	OTOF	-0.005159124753411921	-0.159984599458242	-0.11122121575954	0.911500094974354	0.9719822174822711	-6.231876492367059	0	Exon
ENSG00000107938.17	e606018	EDRF1	-0.0036100583333763298	-0.597024213465918	-0.111220140626002	0.9115009469386279	0.9719822174822711	-6.11277274404693	0	Exon
ENSG00000107929.14	e566671	LARP4B	0.0035651827877261205	-0.8401550518321569	0.111219947524873	0.911501099957085	0.9719822174822711	-6.0495984079227805	0	Exon
ENSG00000089009.15	e736339	RPL6	0.00828918541982839	-3.0693896262531095	0.11121671691306001	0.911503659980066	0.9719822174822711	-5.468505248310731	0	Exon
ENSG00000231607.9	e756548	DLEU2	0.00650718341598883	-2.50469723973397	0.111214219017947	0.9115056393794209	0.9719822174822711	-5.567354159726841	0	Exon
ENSG00000163346.16	e70149	PBXIP1	0.00378590872896265	1.6934624056368703	0.11120511242828998	0.91151285569097	0.971986988688186	-6.5292227783669805	0	Exon
ENSG00000132382.14	e915117	MYBBP1A	0.0036638006923090205	-0.801111489859104	0.111192153058544	0.911523125063824	0.971995015471631	-6.0619855061725305	0	Exon
ENSG00000187122.16	e594878	SLIT1	0.00530824853236125	-0.261937749449432	0.111168456832966	0.9115419026647141	0.972011976948462	-6.200411813624849	0	Exon
ENSG00000131023.12	e417835	LATS1	0.00206740989153079	1.57889875523934	0.11116344749750201	0.911545872218947	0.972011976948462	-6.514566193700251	0	Exon
ENSG00000164190.16	e326227	NIPBL	-0.00295054012577735	0.12421421920341098	-0.111158427836798	0.911549849957447	0.972011976948462	-6.283307957554901	0	Exon
ENSG00000159433.11	e819794	STARD9	-0.00516382682898104	-2.0958613276055	-0.11115620304038198	0.91155161295747	0.972011976948462	-5.69564387121574	0	Exon
ENSG00000118257.16	e181014	NRP2	-0.0068642277993068105	-1.52732323859388	-0.111154778896531	0.9115527414949541	0.972011976948462	-5.8580451993872495	0	Exon
ENSG00000183889.12	e870487		-0.012183991318831001	-3.35224172702603	-0.11114404311874	0.91156124887703	0.972015632945803	-5.3601595431771205	0	Exon
ENSG00000143420.17	e65420	ENSA	-0.0082337417598196	-3.2175481537441004	-0.111134186704694	0.9115690594314242	0.972015632945803	-5.402842818138059	0	Exon
ENSG00000057608.16	e567717	GDI2	-0.00168982365933152	4.04623249683745	-0.111132975689996	0.911570019080842	0.972015632945803	-6.69830423227875	0	Exon
ENSG00000166226.12	e720102	CCT2	-0.00231886277016659	1.1726759925788202	-0.1111193701829	0.9115808005583629	0.972015632945803	-6.459208965181	0	Exon
ENSG00000138802.11	e303766	SEC24B	-0.00266939726674284	0.20946965002670298	-0.111117909221888	0.9115819582757071	0.972015632945803	-6.30322549506639	0	Exon
ENSG00000155657.25	e170412	TTN	0.00847156599032781	-2.5048703265684	0.111115850544462	0.911583589645064	0.972015632945803	-5.58063413614732	0	Exon
ENSG00000161956.12	e920485	SENP3	-0.00267899436660965	0.81310941202989	-0.11111126428306499	0.9115872239633811	0.972015632945803	-6.41342174185331	0	Exon
ENSG00000072657.8	e721572	TRHDE	-0.00856044260263152	-3.10822352600525	-0.11110586500293199	0.911591502549336	0.972015632945803	-5.45381128797221	0	Exon
ENSG00000168003.16	e639546	SLC3A2	0.0032478688263014	1.43412655822368	0.11110243948064201	0.9115942170591239	0.972015632945803	-6.498240181602321	0	Exon
ENSG00000100578.14	e784474	KIAA0586	-0.00417965902311289	-1.0728549361403599	-0.11110212859644801	0.911594463415239	0.972015632945803	-5.98428105855284	0	Exon
ENSG00000163029.15	e112865	SMC6	0.004579338621526929	-1.5052792075911798	0.11110110852218902	0.9115952717598079	0.972015632945803	-5.86225074412744	0	Exon
ENSG00000011143.16	e961661	MKS1	-0.00480116677989906	-1.75189668894431	-0.11110059725234699	0.9115956769089749	0.972015632945803	-5.791047084527349	0	Exon
ENSG00000169188.4	e1156952	APEX2	-0.00464443126784397	-1.79451417766273	-0.11109971363968801	0.9115963771164399	0.972015632945803	-5.78979690961257	0	Exon
ENSG00000076555.15	e733027	ACACB	-0.00587254691301893	-1.91283886715058	-0.11109958392554302	0.911596479906748	0.972015632945803	-5.742808418015599	0	Exon
ENSG00000109079.9	e933210	TNFAIP1	0.00173135638645284	3.62935027558544	0.111098547964839	0.911597300840558	0.972015632945803	-6.674787865361731	0	Exon
ENSG00000137409.19	e390030	MTCH1	-0.0023888107857883	2.34007420871067	-0.11109059481900399	0.9116036032124059	0.972019429225121	-6.582048588198509	0	Exon
ENSG00000171148.13	e202361	TADA3	0.0022122165680570397	1.6641371193679	0.11108587309185401	0.911607344889208	0.972019692408377	-6.524050475511251	0	Exon
ENSG00000107140.15	e532775	TESK1	0.00306666236253034	-0.0196111480862334	0.11108155778688401	0.911610764503284	0.972019692408377	-6.25308651178944	0	Exon
ENSG00000213411.2	e750858	RBM22P2	0.0063109757035945705	-1.43557626766269	0.11107958153315	0.911612330563505	0.972019692408377	-5.91431113407526	0	Exon
ENSG00000172817.3	e500906	CYP7B1	0.00288335499907882	2.0389884368238	0.11107472128891198	0.9116161820112869	0.972019692408377	-6.5592694412234005	0	Exon
ENSG00000004399.12	e248132	PLXND1	0.00502181542638796	-1.12086681239445	0.111064540716362	0.91162424950224	0.972019692408377	-5.971761148142179	0	Exon
ENSG00000146414.15	e417067	SHPRH	-0.0029938115199126	0.0366641790645111	-0.11105858758993199	0.9116289670008401	0.972019692408377	-6.26433546725953	0	Exon
ENSG00000132004.12	e1025528	FBXW9	0.00707963980752358	-2.4634110436164502	0.111051507292789	0.9116345777192559	0.972019692408377	-5.586191706165921	0	Exon
ENSG00000163637.11	e233032	PRICKLE2	0.0031157359125492104	0.362745562727587	0.111049911122358	0.91163584259091	0.972019692408377	-6.33773711830989	0	Exon
ENSG00000182087.12	e1007133	TMEM259	-0.00292508431327151	2.29589098475572	-0.111044824914483	0.9116398731144909	0.972019692408377	-6.58467379059865	0	Exon
ENSG00000115268.9	e1008754	RPS15	0.00551998954459753	-1.46833281306868	0.11103959482890599	0.911644017655154	0.972019692408377	-5.91290812146752	0	Exon
ENSG00000204574.12	e380099	ABCF1	-0.00313561887484243	0.0192647788479722	-0.111034886870261	0.9116477484424509	0.972019692408377	-6.26497678222617	0	Exon
ENSG00000135018.13	e539999	UBQLN1	0.00224757499466516	1.26874073136715	0.11103201276713401	0.9116500260053549	0.972019692408377	-6.47748363183568	0	Exon
ENSG00000265491.4	e61337	RNF115	0.004036961736200021	-0.973139168019332	0.111021673000278	0.9116582196872459	0.972019692408377	-6.01531487429199	0	Exon
ENSG00000185621.11	e273912	LMLN	0.0038495292955483705	-1.1567372222386598	0.11101296114506001	0.911665123348328	0.972019692408377	-5.9666178844992	0	Exon
ENSG00000130414.11	e196534	NDUFA10	0.006578821440579001	-2.46937235393067	0.111009735300063	0.911667679652903	0.972019692408377	-5.60652529118026	0	Exon
ENSG00000186104.10	e620591	CYP2R1	0.00354852683360446	-0.5535014875540439	0.111008820126223	0.911668404877958	0.972019692408377	-6.1241606873275005	0	Exon
ENSG00000123737.12	e306581	EXOSC9	0.00438992844471882	-1.53532800440301	0.111006896259869	0.911669929436725	0.972019692408377	-5.867336774956129	0	Exon
ENSG00000123737.12	e306593	EXOSC9	0.00438992844471882	-1.53532800440301	0.111006896259869	0.911669929436725	0.972019692408377	-5.867336774956129	0	Exon
ENSG00000123737.12	e306604	EXOSC9	0.00438992844471882	-1.53532800440301	0.111006896259869	0.911669929436725	0.972019692408377	-5.867336774956129	0	Exon
ENSG00000123737.12	e306617	EXOSC9	0.00438992844471882	-1.53532800440301	0.111006896259869	0.911669929436725	0.972019692408377	-5.867336774956129	0	Exon
ENSG00000104327.7	e506201	CALB1	0.0050762574039681894	2.4767599927697996	0.111005085601858	0.9116713642843771	0.972019692408377	-6.58756218203413	0	Exon
ENSG00000100425.18	e1140372	BRD1	-0.004343274659740579	-1.3389653418053602	-0.11100139761428099	0.911674286814142	0.972019692408377	-5.908213903164	0	Exon
ENSG00000242086.8	e271290	LINC00969	0.00923522972413987	-0.977730961661624	0.11099811466919599	0.911676888370751	0.972019692408377	-6.0062328049032905	0	Exon
ENSG00000055955.15	e228597	ITIH4	-0.008389838544676809	-2.8954178295416897	-0.110998012649717	0.911676969215691	0.972019692408377	-5.46200448761397	0	Exon
ENSG00000249715.9	e141855	FER1L5	0.008866279524951129	-3.37148753252837	0.110996481003861	0.9116781829626199	0.972019692408377	-5.36867731518729	0	Exon
ENSG00000016864.17	e228138	GLT8D1	-0.00373810633639075	-1.00526065909057	-0.110996098517966	0.911678486062143	0.972019692408377	-6.01592834105864	0	Exon
ENSG00000116731.22	e10645	PRDM2	0.0029231305667932	0.7944452944867719	0.110994184887551	0.9116800025116361	0.972019692408377	-6.411795667242731	0	Exon
ENSG00000156170.12	e508305	NDUFAF6	0.0069374266281695	-2.7360778847760296	0.11099339587581401	0.911680627761223	0.972019692408377	-5.53000490231187	0	Exon
ENSG00000142512.14	e1068323	SIGLEC10	-0.0083264585211681	-2.63873044630511	-0.110980160190078	0.911691116342217	0.9720279516019592	-5.60593737523609	0	Exon
ENSG00000166503.8	e845982		-0.0025054302270455303	0.8529745021782421	-0.110960760535384	0.9117064895705491	0.9720378011109508	-6.416021815629491	0	Exon
ENSG00000101940.17	e1152823	WDR13	-0.00251566959166171	1.7870086023594498	-0.11095961286466001	0.911707399041595	0.9720378011109508	-6.536676277881269	0	Exon
ENSG00000176619.11	e1010541	LMNB2	-0.0047745299140204605	-1.5439577734248702	-0.1109581215931	0.9117085807991129	0.9720378011109508	-5.846968896264159	0	Exon
ENSG00000135596.17	e407214	MICAL1	0.004718311369673021	-1.33184415825173	0.110945986725295	0.911718197077263	0.972039912119486	-5.91602886647504	0	Exon
ENSG00000129534.13	e779749	MIS18BP1	0.00603084208261248	-2.19516132771757	0.110941928033108	0.911721413391505	0.972039912119486	-5.68755356285311	0	Exon
ENSG00000139687.13	e755845	RB1	0.00319940392720205	-0.35433552644706895	0.11093949731914698	0.9117233396136459	0.972039912119486	-6.177311287937781	0	Exon
ENSG00000133195.11	e970663	SLC39A11	0.00583214418532295	-1.18230189702075	0.11093834116292699	0.911724255811187	0.972039912119486	-5.958396393341111	0	Exon
ENSG00000145241.10	e290926	CENPC	-0.00330386991793713	0.5666066634556329	-0.11093832151455099	0.91172427138157	0.972039912119486	-6.37081685508639	0	Exon
ENSG00000091972.18	e240179	CD200	0.00230143620715489	2.49480239409591	0.110932268608735	0.9117290680168021	0.972042102547252	-6.594414968863549	0	Exon
ENSG00000196998.17	e1153854	WDR45	-0.00630527098389882	-2.34887968609519	-0.11091690332669199	0.91174124427449	0.972050493629032	-5.62745240545423	0	Exon
ENSG00000162374.16	e36215	ELAVL4	0.00594833441021456	-2.15522283160198	0.110915416206748	0.911742422747659	0.972050493629032	-5.68320488309762	0	Exon
ENSG00000129351.17	e1022334	ILF3	0.00238825738613476	0.8015295690125541	0.110910056813729	0.9117466698181831	0.9720520980907829	-6.41367150329669	0	Exon
ENSG00000189350.12	e118837	FAM179A	0.0132554782019218	-3.1469591867073796	0.11090525108365801	0.9117504781386391	0.9720531540703929	-5.41952624732637	0	Exon
ENSG00000081803.15	e467174	CADPS2	-0.00383536569617252	-0.509714735760672	-0.11090188627344001	0.911753144597473	0.9720531540703929	-6.13174760581731	0	Exon
ENSG00000196411.9	e459077	EPHB4	-0.0094762887138429	-3.3132538051122498	-0.11088698695993401	0.911764951636768	0.9720609522546869	-5.3738464809791795	0	Exon
ENSG00000167173.18	e840555	C15orf39	-0.00484059470921717	-0.89827263986391	-0.11088323526869301	0.911767924687292	0.9720609522546869	-6.0367523422366	0	Exon
ENSG00000067141.16	e838022	NEO1	0.00264172328179537	1.18957785146747	0.11088227511671601	0.9117686855657621	0.9720609522546869	-6.468545347450581	0	Exon
ENSG00000170430.9	e606787	MGMT	0.00638936391921217	-2.06159897284511	0.11087612661667601	0.911773557985186	0.972063223355194	-5.71633771037218	0	Exon
ENSG00000171067.10	e649827	C11orf24	-0.00467854264359194	-0.7422431567654191	-0.110871176092865	0.911777481062864	0.9720644823295319	-6.07486169835062	0	Exon
ENSG00000115523.16	e138687	GNLY	-0.0175966304294246	-3.33412750423588	-0.110866243587726	0.9117813898636651	0.9720657260754749	-5.36695673429982	0	Exon
ENSG00000133433.10	e1123461	GSTT2B	-0.0159731988067768	-1.5486658442848997	-0.110861624568833	0.911785050241876	0.972066704967162	-5.8577615695348895	0	Exon
ENSG00000174125.7	e284566	TLR1	0.00859272856316995	-3.02057370733655	0.11085588437663	0.9117895991054	0.9720674652902579	-5.45961822618178	0	Exon
ENSG00000165246.12	e1180370	NLGN4Y	0.00277396263444836	-0.567305676892221	0.11084287947639	0.9117999049585609	0.9720674652902579	-6.3705071356314695	0	Exon
ENSG00000204956.5	e355908	PCDHGA1	-0.0038965603746028295	0.9333710283660149	-0.11084158729534001	0.911800928960168	0.9720674652902579	-6.434781550388871	0	Exon
ENSG00000164403.14	e350271	SHROOM1	-0.00735054381532922	-2.83386099293763	-0.110834748993991	0.911806348041907	0.9720674652902579	-5.517799056476929	0	Exon
ENSG00000114450.9	e262583	GNB4	-0.00529085091673832	-1.4832644161111799	-0.110830574847821	0.9118096558886909	0.9720674652902579	-5.87561855813217	0	Exon
ENSG00000085224.21	e1160903	ATRX	0.00215373261317553	1.2556440281559198	0.110825683739458	0.9118135319017859	0.9720674652902579	-6.47539133792818	0	Exon
ENSG00000165672.6	e603271	PRDX3	-0.0022290224697228	1.8192188933665099	-0.11082326738186699	0.911815446771949	0.9720674652902579	-6.53392893176262	0	Exon
ENSG00000168014.16	e654881	C2CD3	-0.00303489853707189	-0.331881629622223	-0.11082037881131301	0.9118177358533409	0.9720674652902579	-6.18084502733503	0	Exon
ENSG00000135387.20	e626184	CAPRIN1	-0.00630587560347744	-1.8556081714657802	-0.110819455591148	0.911818467470073	0.9720674652902579	-5.79365288980505	0	Exon
ENSG00000197261.11	e395507	C6orf141	0.0040474971193623	0.78252048252075	0.11081901602693099	0.911818815807958	0.9720674652902579	-6.410285786638959	0	Exon
ENSG00000115020.16	e181998	PIKFYVE	0.00236747237540507	0.7587179724590359	0.110814189356572	0.911822640761341	0.9720674652902579	-6.40212225632977	0	Exon
ENSG00000163479.13	e73543	SSR2	-0.0032011551186194	0.18898740186993201	-0.11081409027218599	0.911822719281984	0.9720674652902579	-6.29883484728426	0	Exon
ENSG00000120802.13	e727663	TMPO	-0.00316438153790008	0.144309198275042	-0.110807927830443	0.911827602786613	0.9720674652902579	-6.2906573642514	0	Exon
ENSG00000120832.9	e731892	MTERF2	0.00404395302058143	-0.788703972281478	0.110806758553184	0.9118285293954921	0.9720674652902579	-6.064843659864	0	Exon
ENSG00000174943.9	e880306	KCTD13	-0.00355309989923817	-0.32581689195149394	-0.11080364360089699	0.9118309978802851	0.9720674652902579	-6.1835999166058695	0	Exon
ENSG00000165802.20	e565130	NSMF	0.0029171656185937303	1.60358916713873	0.11080308120411901	0.9118314435590792	0.9720674652902579	-6.5149936157873	0	Exon
ENSG00000129636.12	e885288	ITFG1	0.00602521233679119	-2.3077539301588903	0.11079902778554901	0.911834655745265	0.9720674652902579	-5.6434470494531705	0	Exon
ENSG00000182087.12	e1007123	TMEM259	-0.00291867923836677	2.29589724400945	-0.110798438227931	0.911835122948268	0.9720674652902579	-6.584701261197321	0	Exon
ENSG00000196405.12	e802347	EVL	-0.00261194327732428	0.9654358966703591	-0.11078655111669501	0.9118445430587641	0.97207246968978	-6.43723217770566	0	Exon
ENSG00000223501.8	e387018	VPS52	-0.00228784571793811	1.0244039756346999	-0.11078196016067199	0.91184818123054	0.97207246968978	-6.44545132283096	0	Exon
ENSG00000159593.14	e893706	NAE1	-0.0029572488837008603	-0.0195824122688676	-0.11077901015989801	0.9118505190037621	0.97207246968978	-6.256588909088	0	Exon
ENSG00000254481.1	e677576	PTP4A2P2	0.00794677693209812	-3.11685855560534	0.11077680241069099	0.9118522685688799	0.97207246968978	-5.429092102404599	0	Exon
ENSG00000234327.7	e916790		0.00454895053645576	-0.49028253746304495	0.110775212760939	0.911853528311759	0.97207246968978	-6.15481776971496	0	Exon
ENSG00000139971.15	e784012	C14orf37	0.0036782322183415103	-0.5812410398998521	0.11076893671840402	0.911858501862278	0.972074848380727	-6.11261884469995	0	Exon
ENSG00000185033.14	e849182	SEMA4B	0.00446765253855529	-0.600596816745008	0.110761618984022	0.911864300922578	0.972075298943443	-6.114744549084799	0	Exon
ENSG00000183401.11	e1023780	CCDC159	-0.0058488378978173	-2.3460115104757597	-0.110761482664623	0.9118644089511969	0.972075298943443	-5.615665193303619	0	Exon
ENSG00000162144.9	e636511	CYB561A3	-0.0059659144816980895	-2.1095668244371	-0.1107505206413	0.9118730959978192	0.9720772158902758	-5.687623321482019	0	Exon
ENSG00000166747.12	e901535	AP1G1	-0.00536657066037768	-1.6905365868002	-0.110749172259684	0.9118741645470841	0.9720772158902758	-5.80471743460638	0	Exon
ENSG00000074964.16	e13063	ARHGEF10L	-0.008203827364277579	-2.7690638887623797	-0.11074792819015801	0.911875150432499	0.9720772158902758	-5.50710800209072	0	Exon
ENSG00000077312.8	e1051654	SNRPA	0.00385750878165402	-1.01622823913356	0.110745372095251	0.9118771760566039	0.9720772158902758	-6.0030725499147	0	Exon
ENSG00000171135.13	e202752	JAGN1	0.00611413000676856	-2.05646804978205	0.110731037479109	0.91188853579569	0.972086402286495	-5.712005590971401	0	Exon
ENSG00000140464.19	e838558	PML	0.0073003457090594	-2.86086484762544	0.11072281191338999	0.9118950543097891	0.9720904278269449	-5.472965700172559	0	Exon
ENSG00000167670.15	e1013074	CHAF1A	0.00924139628244964	-3.4844991392817404	0.110711485111435	0.9119040304703221	0.9720931733204972	-5.33582065918634	0	Exon
ENSG00000010292.12	e683002	NCAPD2	-0.00454306554813762	-1.35882299036804	-0.11070785269973701	0.9119069090531491	0.9720931733204972	-5.90691760321725	0	Exon
ENSG00000159593.14	e893749	NAE1	-0.00295322145317236	-0.0207801678077444	-0.11070645036670301	0.9119080203624541	0.9720931733204972	-6.25639552980673	0	Exon
ENSG00000099797.12	e1029098	TECR	-0.0037406250313528795	-0.6792738080984971	-0.110702393463064	0.911911235344927	0.9720931733204972	-6.10463391322849	0	Exon
ENSG00000072786.12	e365904	STK10	0.0037109612991952203	-0.468184583586105	0.11069817678487699	0.911914576945789	0.9720931733204972	-6.1484657411936	0	Exon
ENSG00000163539.16	e210800	CLASP2	0.007517685446280779	-3.00111177730381	0.110697577857471	0.911915051579323	0.9720931733204972	-5.43841408082201	0	Exon
ENSG00000120699.12	e752774	EXOSC8	-0.005213129761931229	-1.89525662262366	-0.110695339174598	0.9119168256743481	0.9720931733204972	-5.76141919984053	0	Exon
ENSG00000155275.18	e279983	TRMT44	-0.00464806737773821	-1.3988216288381299	-0.110690404026649	0.9119207366458472	0.972094419140749	-5.89891761867595	0	Exon
ENSG00000198026.7	e1094381	ZNF335	-0.00266012114139897	0.39585927016610295	-0.11067409322994198	0.9119336625270759	0.9720986650378549	-6.33888618932317	0	Exon
ENSG00000175634.14	e648600	RPS6KB2	-0.0073512771406528095	-2.7616833209094	-0.11067356471535901	0.911934081361497	0.9720986650378549	-5.50371229015119	0	Exon
ENSG00000167792.11	e649108	NDUFV1	0.00259713903781446	1.74682862752967	0.110671842363153	0.9119354462821708	0.9720986650378549	-6.530690860126341	0	Exon
ENSG00000133706.17	e357434	LARS	-0.00259658143692025	0.267332264456469	-0.11066112292331301	0.9119439411736899	0.9720986650378549	-6.31430851656289	0	Exon
ENSG00000166887.15	e818845	VPS39	0.00236619078293758	0.49464649336563105	0.11065902325733099	0.911945605108345	0.9720986650378549	-6.35979865019186	0	Exon
ENSG00000073910.19	e751318	FRY	-0.00298607115124881	0.22187448524148104	-0.110653189991635	0.911950227832767	0.9720986650378549	-6.3107696257932995	0	Exon
ENSG00000174123.10	e284553	TLR10	-0.00624636485608874	-0.7646004111792091	-0.11065213661391499	0.9119510626098929	0.9720986650378549	-6.10720584335483	0	Exon
ENSG00000141759.14	e1005707	TXNL4A	-0.0017813564472512898	2.7823451404199795	-0.11064812264589399	0.9119542435862571	0.9720986650378549	-6.6173566768461205	0	Exon
ENSG00000179818.13	e131960	PCBP1-AS1	-0.00833995861949398	-3.3171927980970297	-0.11064639973401799	0.911955608954309	0.9720986650378549	-5.358374620907241	0	Exon
ENSG00000102265.11	e1151881	TIMP1	0.007339397035226059	-0.930348345480626	0.110646166455002	0.911955793822587	0.9720986650378549	-6.0408283580190005	0	Exon
ENSG00000134508.12	e991841	CABLES1	0.0047049991322553	0.34169814687618105	0.110644790123415	0.9119568845339441	0.9720986650378549	-6.3278284839728896	0	Exon
ENSG00000161533.11	e975503	ACOX1	0.0023506916664866604	1.2163467422546699	0.11064385306745199	0.9119576271294939	0.9720986650378549	-6.472109294632831	0	Exon
ENSG00000066697.14	e545797	MSANTD3	-0.00269227518103058	0.405456487590509	-0.110625004158439	0.9119725644778169	0.9721027886187941	-6.34077686130599	0	Exon
ENSG00000204580.12	e381068	DDR1	0.0039017094094634798	0.49280733139363797	0.11062333537567301	0.911973886953182	0.9721027886187941	-6.35956923917943	0	Exon
ENSG00000137449.15	e280872	CPEB2	0.00239075879822417	1.75562295973506	0.110621769495345	0.9119751278807429	0.9721027886187941	-6.5346017805721	0	Exon
ENSG00000243317.7	e472048	C7orf73	0.00538317848362475	-0.4329910762772571	0.110617767156932	0.9119782996515949	0.9721027886187941	-6.152367014602981	0	Exon
ENSG00000129292.20	e516625	PHF20L1	0.00277272792834393	0.0137661334981905	0.110617751907484	0.9119783117364721	0.9721027886187941	-6.263164894711079	0	Exon
ENSG00000130560.8	e562204	UBAC1	-0.0037044637887400297	-0.8944121317813221	-0.11061427272651	0.911981068916965	0.9721027886187941	-6.0323811261431395	0	Exon
ENSG00000116157.5	e37792	GPX7	-0.00512143788684418	-1.82563068669038	-0.11061272097806402	0.911982298646539	0.9721027886187941	-5.765992990399081	0	Exon
ENSG00000239467.5	e166288		-0.005662150602732129	-2.0004163793382297	-0.11060205414172301	0.911990751906497	0.9721027886187941	-5.7086909151681695	0	Exon
ENSG00000163346.16	e70155	PBXIP1	-0.0036892485122092702	2.67920348085135	-0.11060095543016499	0.9119916226145659	0.9721027886187941	-6.613722387876071	0	Exon
ENSG00000253540.5	e248349	FAM86HP	-0.00827101448086547	-2.9260152894469	-0.11059375126840598	0.91199733177874	0.9721027886187941	-5.4760933647828605	0	Exon
ENSG00000164758.7	e513190	MED30	-0.00375268216819541	-0.604178539349107	-0.11059341763191	0.9119975961795659	0.9721027886187941	-6.11125446913589	0	Exon
ENSG00000197256.10	e1023445	KANK2	0.00628911120131757	-2.19454368615368	0.11058934046990199	0.91200082725675	0.9721027886187941	-5.66090093463704	0	Exon
ENSG00000166971.16	e887398	AKTIP	0.00862477547858914	-3.4315669898172905	0.110587301191203	0.9120024433488009	0.9721027886187941	-5.350391931753331	0	Exon
ENSG00000118707.9	e1090029	TGIF2	0.007124588698104659	-2.57531208635746	0.110585762579987	0.9120036626710301	0.9721027886187941	-5.55244344937579	0	Exon
ENSG00000196189.12	e73861	SEMA4A	0.00416248708076018	-0.567809569697736	0.11058480756213199	0.9120044195059259	0.9721027886187941	-6.12267293435871	0	Exon
ENSG00000121671.11	e628650	CRY2	0.00307276206000265	0.414920230959877	0.110583605232025	0.912005372331558	0.9721027886187941	-6.344453226326751	0	Exon
ENSG00000248371.5	e335298		0.0101326418422098	-3.6425189762803503	0.11056945937730302	0.912016582684148	0.9721111400185729	-5.29847556901889	0	Exon
ENSG00000089351.14	e1041090	GRAMD1A	-0.004161796472347479	-0.84486100706608	-0.11056679763845699	0.912018692069501	0.9721111400185729	-6.044700513279031	0	Exon
ENSG00000101474.11	e1084343	APMAP	0.00368336216595037	-0.284556609020156	0.11055385044668199	0.9120289525202471	0.972119153491534	-6.1987491298105	0	Exon
ENSG00000013364.18	e880089	MVP	0.0090395341046668	-2.67703164838687	0.110547992642825	0.912033594744726	0.9721208745928491	-5.54071516255172	0	Exon
ENSG00000117228.9	e48566	GBP1	-0.010646792185692	-1.0573899202192198	-0.110541145688642	0.9120390208602929	0.9721208745928491	-6.01236173601511	0	Exon
ENSG00000135976.16	e142518	ANKRD36	0.00699455175832369	-0.814791103890398	0.110540526501252	0.912039511557855	0.9721208745928491	-6.0719745379454695	0	Exon
ENSG00000198040.10	e747531	ZNF84	-0.008137525669967309	-3.37278001939411	-0.11053797117168301	0.9120415366220459	0.9721208745928491	-5.38088537535432	0	Exon
ENSG00000167792.11	e649076	NDUFV1	0.0025920683698385	1.74741152891213	0.110526058500768	0.9120509772605109	0.972125300427355	-6.530769622747219	0	Exon
ENSG00000136718.9	e153298	IMP4	0.0033402199022575	-0.0686814421976661	0.11052389062319501	0.912052695276943	0.972125300427355	-6.24183253560926	0	Exon
ENSG00000159086.14	e1106994	PAXBP1	-0.00532962134203872	-1.61380214034381	-0.11052235024494501	0.912053916008095	0.972125300427355	-5.8352202926203205	0	Exon
ENSG00000009694.13	e1168620	TENM1	0.0059040930534922	-2.05171699797146	0.110506598215289	0.912066399313241	0.972135682918008	-5.715622611404231	0	Exon
ENSG00000186532.11	e912699	SMYD4	0.00509383119530507	-1.65178250361278	0.110498688601694	0.912072667600673	0.9721394410233399	-5.820218937184861	0	Exon
ENSG00000259429.5	e845213	UBE2Q2P2	0.0076962539190768295	-2.9015632619079303	0.110491740186533	0.9120781741527629	0.97214238720723	-5.4605522919276295	0	Exon
ENSG00000170606.13	e350473	HSPA4	0.0031388931165625303	1.1744642942869499	0.110481326513951	0.91208642689592	0.9721482604039889	-6.46486149434905	0	Exon
ENSG00000133794.17	e620088	ARNTL	-0.0044614837663209	-0.348867744847323	-0.11046785190900699	0.912097105414952	0.9721526217334159	-6.17728285079008	0	Exon
ENSG00000143702.15	e106741	CEP170	-0.004800766311654979	0.475202973574	-0.11046241427083998	0.9121014147051841	0.9721526217334159	-6.35585752897884	0	Exon
ENSG00000122417.15	e47847	ODF2L	0.0037515168596951	-0.501478125419406	0.110456610003673	0.9121060145491999	0.9721526217334159	-6.13902444863149	0	Exon
ENSG00000104231.10	e504676	ZFAND1	0.00311433759053625	-0.0849476595151185	0.11045622708763901	0.912106318007773	0.9721526217334159	-6.237812999423309	0	Exon
ENSG00000196670.13	e371818	ZFP62	-0.0047180179174973295	-1.37520721374441	-0.11044827700113401	0.9121126184047371	0.9721526217334159	-5.900534108024781	0	Exon
ENSG00000171466.9	e1020091	ZNF562	-0.00185175455025405	2.9578490044677697	-0.11044639447415801	0.912114110297145	0.9721526217334159	-6.63079782697074	0	Exon
ENSG00000100461.17	e769950	RBM23	-0.0025684613946927	0.879797766107147	-0.11044629515758801	0.912114189004996	0.9721526217334159	-6.42385865495833	0	Exon
ENSG00000119139.17	e537069	TJP2	0.00473138083175025	0.790327852925615	0.110444347882051	0.9121157322106321	0.9721526217334159	-6.40618629681706	0	Exon
ENSG00000115694.14	e198947	STK25	0.008034340434696	-2.73183572434511	0.110443653599461	0.9121162824260179	0.9721526217334159	-5.51632776627939	0	Exon
ENSG00000135116.9	e738030	HRK	0.00897571706755433	-3.3366900928515295	0.11043698944366301	0.91212156373741	0.9721526217334159	-5.35966677872587	0	Exon
ENSG00000266953.6	e1040646		-0.00720864613605747	-2.9962714004582898	-0.11043580481235002	0.9121225025524309	0.9721526217334159	-5.45250921774199	0	Exon
ENSG00000142552.7	e1064147	RCN3	0.00640488718954735	-2.39704411004795	0.11043141573502001	0.912125980877673	0.9721526217334159	-5.60431012987262	0	Exon
ENSG00000104064.16	e825385	GABPB1	-0.00410221787740885	-0.950880660502029	-0.11043117653044801	0.912126170446334	0.9721526217334159	-6.01613855809626	0	Exon
ENSG00000158258.16	e252812	CLSTN2	-0.0060613783798087	-1.05572340659483	-0.110415536145995	0.912138565399011	0.97216290944464	-6.000167924645	0	Exon
ENSG00000125818.17	e1077619	PSMF1	-0.00263926963056132	0.731628736255577	-0.11040446341026901	0.9121473405182341	0.972163259400376	-6.40284734371982	0	Exon
ENSG00000152223.12	e996876	EPG5	-0.00306734678244903	-0.39014955211810104	-0.110400544234351	0.912150446459287	0.972163259400376	-6.16887908780465	0	Exon
ENSG00000067955.13	e894290	CBFB	-0.00324522996537319	0.823819541502041	-0.110400478611768	0.912150498465098	0.972163259400376	-6.41156715227021	0	Exon
ENSG00000119688.20	e792834	ABCD4	-0.00449459768533993	-1.20748671045917	-0.11039730307853399	0.912153015071443	0.972163259400376	-5.9426730259794605	0	Exon
ENSG00000148358.19	e558065	GPR107	-0.00331129138395713	-0.5168007764719771	-0.110397094392798	0.9121531804546741	0.972163259400376	-6.1360272152498	0	Exon
ENSG00000133997.11	e790163	MED6	-0.00260420475529342	0.237001673399347	-0.110389598583508	0.912159120878348	0.972163259400376	-6.308159131436019	0	Exon
ENSG00000172803.17	e645193	SNX32	0.0047812305663837	-1.2094715622047199	0.110389084715367	0.912159528118674	0.972163259400376	-5.9624717963622205	0	Exon
ENSG00000125977.6	e1087222	EIF2S2	-0.00199648114497255	2.2331350277246202	-0.110387437571356	0.912160833479898	0.972163259400376	-6.57681293326792	0	Exon
ENSG00000008300.15	e219973	CELSR3	0.00483394651831859	-1.2049512820426	0.110377727711928	0.9121685285459399	0.972165875275271	-5.951072845213861	0	Exon
ENSG00000182973.18	e210183	CNOT10	-0.00334083944520592	-0.505389485416334	-0.110374125342907	0.9121713834264	0.972165875275271	-6.139027318189111	0	Exon
ENSG00000275740.1	e357571		-0.0021174301298667398	0.7618730092471351	-0.110373662228615	0.912171750444946	0.972165875275271	-6.4041428438861105	0	Exon
ENSG00000114841.17	e226909	DNAH1	-0.00683693853023526	-2.5821357454272897	-0.11037049838163301	0.91217425779739	0.972165875275271	-5.564536743184591	0	Exon
ENSG00000231160.9	e284493	KLF3-AS1	-0.00782743551860177	-2.8136996410911697	-0.11035877585758	0.9121835479191049	0.972171703083255	-5.48608157557888	0	Exon
ENSG00000183474.15	e334099	GTF2H2C	-0.00691586418056581	-0.8805328820933209	-0.110352775743023	0.912188303025509	0.972171703083255	-6.03258559923468	0	Exon
ENSG00000118515.11	e413593	SGK1	0.00729361085856442	-2.36413236200072	0.11035270791600502	0.912188356778615	0.972171703083255	-5.634265629518991	0	Exon
ENSG00000136044.11	e731286	APPL2	0.0026746693309932803	0.6749210180329379	0.11034975630739098	0.9121906959373001	0.972171703083255	-6.389741318735349	0	Exon
ENSG00000240344.8	e178021	PPIL3	-0.00569245589225881	-1.6123077744642902	-0.110322622776911	0.9122121993774241	0.9721866021089	-5.841145470324099	0	Exon
ENSG00000196504.15	e160216	PRPF40A	-0.0024690307898498397	1.07521299081959	-0.110317823592744	0.9122160027583269	0.9721866021089	-6.4517043343968705	0	Exon
ENSG00000243649.8	e384126	CFB	-0.009422210166486459	-2.68955868135123	-0.11031197020809101	0.9122206416018771	0.9721866021089	-5.54653138104541	0	Exon
ENSG00000160752.14	e72004	FDPS	-0.00346073267008507	-0.3684749722725011	-0.11030776832891699	0.9122239716189701	0.9721866021089	-6.177106769484951	0	Exon
ENSG00000160752.14	e72013	FDPS	-0.00346073267008507	-0.3684749722725011	-0.11030776832891699	0.9122239716189701	0.9721866021089	-6.177106769484951	0	Exon
ENSG00000147255.18	e1169557	IGSF1	-0.00634892596391562	-1.7587911519525599	-0.110306292235702	0.912225141432992	0.9721866021089	-5.800412169117321	0	Exon
ENSG00000011198.7	e215674	ABHD5	0.0032140485201391697	-0.193351469533547	0.110303310623521	0.9122275043817311	0.9721866021089	-6.20987751160806	0	Exon
ENSG00000123191.14	e757422	ATP7B	-0.00408192451821022	-0.963790857729914	-0.110302363455699	0.91222825501909	0.9721866021089	-6.01860875467453	0	Exon
ENSG00000138101.18	e115282	DTNB	0.00343521818390168	-0.813481941156241	0.110300971044465	0.912229358515222	0.9721866021089	-6.06223833625207	0	Exon
ENSG00000013523.9	e794598	ANGEL1	-0.00297011344901457	-0.44648248982437105	-0.110290883052755	0.912237353327836	0.9721895225996859	-6.15309378637584	0	Exon
ENSG00000104221.12	e493524	BRF2	-0.00379032550186007	-0.817087092000291	-0.11029031275321301	0.9122378052949659	0.9721895225996859	-6.068878473151949	0	Exon
ENSG00000111879.18	e409993	FAM184A	0.00503934074407296	-0.6482451769725239	0.11028713143857499	0.912240326513797	0.9721895225996859	-6.09675294443074	0	Exon
ENSG00000112996.10	e328679	MRPS30	-0.0027477981093415	0.753022914594272	-0.11028050457639599	0.912245578361122	0.9721910672670271	-6.40538642724972	0	Exon
ENSG00000196531.10	e713800	NACA	-0.00319425911126615	1.8725737350563798	-0.11027838137163698	0.912247261020626	0.9721910672670271	-6.53739713288609	0	Exon
ENSG00000196498.13	e744487	NCOR2	0.0044512339703456204	-1.1005510380378	0.110270315254605	0.91225365349694	0.97219495702378	-5.98206608281329	0	Exon
ENSG00000153339.13	e994049	TRAPPC8	-0.0027741304831888198	-0.0292841183710402	-0.11026193627750698	0.9122602939239409	0.9721991109990931	-6.2531813761134005	0	Exon
ENSG00000108352.11	e944701	RAPGEFL1	-0.00488073799107093	-1.35893173951803	-0.11024898478439699	0.9122705581298142	0.9722057794096971	-5.91459404955924	0	Exon
ENSG00000089127.12	e736700	OAS1	0.00895470848642113	-1.31693446637814	0.11024635362873901	0.9122726433524508	0.9722057794096971	-5.9345079288595795	0	Exon
ENSG00000109475.16	e303390	RPL34	0.0020922889998471	5.22595912052317	0.11024365888787899	0.912274778967758	0.9722057794096971	-6.761673594603361	0	Exon
ENSG00000047188.15	e344980	YTHDC2	0.00334899203443471	-0.468465894659052	0.110221118722791	0.9122926423509922	0.972217586011626	-6.14675653356593	0	Exon
ENSG00000205758.11	e1107765	CRYZL1	-0.00219741665516551	1.67410798399295	-0.110219720729899	0.9122937502805799	0.972217586011626	-6.52178901003143	0	Exon
ENSG00000095303.14	e551134	PTGS1	0.0106221248046688	-3.43124635786054	0.11021929759801499	0.9122940856187521	0.972217586011626	-5.375003130771639	0	Exon
ENSG00000134184.12	e55027	GSTM1	-0.0408200764687434	-1.98194508800803	-0.11021215830539699	0.9122997436143521	0.972220692872812	-5.83796925185571	0	Exon
ENSG00000092841.18	e712077	MYL6	-0.009607206516616859	-3.17219096018951	-0.11020703677343599	0.9123038025073651	0.972222095586864	-5.39984940117754	0	Exon
ENSG00000166105.15	e677898	GLB1L3	-0.0077166078789162	-2.86164254786588	-0.11020238257836901	0.9123074910306801	0.972223103598828	-5.48910098878101	0	Exon
ENSG00000266714.6	e973766	MYO15B	0.00546642207123345	-1.60881348168507	0.110186322215495	0.912320219137223	0.972233317264995	-5.8320608702523895	0	Exon
ENSG00000142609.17	e3638	CFAP74	0.0090948651129916	-3.1923788435942297	0.110183367775033	0.912322560583227	0.972233317264995	-5.39682805243727	0	Exon
ENSG00000179912.20	e715123	R3HDM2	0.00244808900978278	1.34312680369526	0.11016962134988499	0.9123334548768639	0.9722381789252041	-6.48955228154307	0	Exon
ENSG00000090238.11	e881066	YPEL3	-0.00285674950795762	1.10300096218019	-0.110164280838471	0.912337687334409	0.9722381789252041	-6.45926118324621	0	Exon
ENSG00000146414.15	e416943	SHPRH	-0.00393484561303441	-1.08243078210458	-0.11015855600925199	0.9123422243739459	0.9722381789252041	-5.97937962455429	0	Exon
ENSG00000159352.15	e66631	PSMD4	-0.00156263057563789	3.0558872616416206	-0.11015838412339099	0.91234236059691	0.9722381789252041	-6.63863604543051	0	Exon
ENSG00000159352.15	e66668	PSMD4	-0.00156263057563789	3.0558872616416206	-0.11015838412339099	0.91234236059691	0.9722381789252041	-6.63863604543051	0	Exon
ENSG00000166987.14	e715661	MBD6	0.00627164846846471	-2.33362957892717	0.11014773210895501	0.912350802535249	0.9722381789252041	-5.62861391349334	0	Exon
ENSG00000088451.10	e760795	TGDS	0.00386067449072316	-0.648957867586305	0.11014634553797599	0.9123519014217141	0.9722381789252041	-6.097535398033671	0	Exon
ENSG00000173153.13	e641127	ESRRA	-0.00452254889972995	-1.2006593976653501	-0.11013798184393302	0.9123585298275221	0.9722381789252041	-5.94366345246984	0	Exon
ENSG00000138686.9	e306708	BBS7	0.0030217164823915397	0.0713192758396919	0.11013716856507301	0.9123591743686801	0.9722381789252041	-6.2776974064411295	0	Exon
ENSG00000147852.15	e525455	VLDLR	0.00317479688563595	1.0617490501636	0.110135753254006	0.9123602960335759	0.9722381789252041	-6.44955362553839	0	Exon
ENSG00000196369.10	e60722	SRGAP2B	-0.00876308293106752	-1.4734924740301103	-0.11013155018607801	0.912363627057631	0.9722381789252041	-5.886317795773469	0	Exon
ENSG00000148343.18	e557325	FAM73B	0.00332296706582121	-0.801734600291641	0.110124211231136	0.912369443345032	0.9722381789252041	-6.05817429074608	0	Exon
ENSG00000146729.9	e442051	GBAS	-0.00587850531170489	-2.55752434832352	-0.110124078593099	0.912369548463712	0.9722381789252041	-5.6200962042997	0	Exon
ENSG00000100335.13	e1135335	MIEF1	0.00781591812232139	-3.30652752991495	0.110121736088917	0.912371404952156	0.9722381789252041	-5.39028126471261	0	Exon
ENSG00000100335.13	e1135349	MIEF1	0.00781591812232139	-3.30652752991495	0.110121736088917	0.912371404952156	0.9722381789252041	-5.39028126471261	0	Exon
ENSG00000123106.10	e694226	CCDC91	0.0065416651090530005	-2.4316971116370403	0.110118732207033	0.912373785598344	0.9722381789252041	-5.587398432633901	0	Exon
ENSG00000145391.13	e308824	SETD7	0.00250056613881901	1.0891614832542098	0.11011126256843799	0.912379705463908	0.9722381789252041	-6.452827859342741	0	Exon
ENSG00000007372.20	e625269	PAX6	0.00557136588072033	-0.684090770485029	0.11010861292496199	0.9123818053703141	0.9722381789252041	-6.09149828993816	0	Exon
ENSG00000064601.16	e1094133	CTSA	0.00331614608311517	-0.194651329190663	0.11010652634527301	0.912383459035511	0.9722381789252041	-6.220458090178259	0	Exon
ENSG00000164031.16	e300775	DNAJB14	-0.00208821880112286	1.6163173616761202	-0.11010523665857	0.9123844811438079	0.9722381789252041	-6.51424901993516	0	Exon
ENSG00000255339.6	e597031		-0.00209204405453555	2.573966356423	-0.110102023434651	0.9123870277030909	0.9722381789252041	-6.60276799610941	0	Exon
ENSG00000228939.1	e106970	AKT3-IT1	0.00599385125606703	-2.20263957475173	0.110100082494108	0.9123885659468259	0.9722381789252041	-5.676057883295241	0	Exon
ENSG00000082153.17	e177817	BZW1	0.00235270801467117	1.4450284655136398	0.110096075772149	0.91239174137484	0.9722381789252041	-6.496069807189491	0	Exon
ENSG00000120802.13	e727670	TMPO	0.00695806417926787	-2.79488588736252	0.110089896919627	0.9123966382737579	0.9722381789252041	-5.52273046975357	0	Exon
ENSG00000138468.15	e237911	SENP7	-0.003942728649298229	-1.31628796928749	-0.110087056173473	0.9123988896389829	0.9722381789252041	-5.917519801185611	0	Exon
ENSG00000162664.16	e48796	ZNF326	-0.0041465391934146206	-0.886669289686445	-0.11007972912639301	0.912404696517653	0.9722381789252041	-6.03386082597383	0	Exon
ENSG00000134516.15	e364888	DOCK2	0.0069379287977979	-2.65512701087284	0.110075539853602	0.912408016629289	0.9722381789252041	-5.576098762118661	0	Exon
ENSG00000131381.12	e205973	RBSN	-0.00292210971433182	0.0734483866540459	-0.110074370666836	0.912408943241598	0.9722381789252041	-6.27313066032936	0	Exon
ENSG00000205250.8	e894849	E2F4	0.00258026492873705	0.603568736911172	0.11007411754353698	0.912409143848712	0.9722381789252041	-6.379262019173059	0	Exon
ENSG00000153930.11	e960864	ANKFN1	-0.008244919143099121	-2.8234451393388396	-0.11007379055438699	0.9124094029965351	0.9722381789252041	-5.48736128212394	0	Exon
ENSG00000255517.6	e646604		0.00751492315566203	-2.7286366027080398	0.110052051832712	0.912426631547548	0.972253614623811	-5.5158569000867	0	Exon
ENSG00000104517.12	e510747	UBR5	0.00282857824031496	0.10759504295972001	0.11003791521102801	0.912437835241746	0.9722592127774571	-6.2822768592179905	0	Exon
ENSG00000165168.7	e1149278	CYBB	-0.00496482198969641	-0.36533675983992503	-0.110036696768654	0.9124388008944749	0.9722592127774571	-6.209802818097559	0	Exon
ENSG00000102078.15	e1169320	SLC25A14	0.0054963120573179895	-2.4824684993910697	0.110035040631021	0.9124401134342509	0.9722592127774571	-5.65097108780368	0	Exon
ENSG00000184313.19	e39475	MROH7	-0.007606504706184679	-1.88456734901102	-0.110027035402346	0.912446457826429	0.972260199474914	-5.76382387992421	0	Exon
ENSG00000198730.7	e619015	CTR9	0.0032881083995795	-0.525406245438791	0.11002575310959499	0.9124474740837539	0.972260199474914	-6.135751090842791	0	Exon
ENSG00000079462.7	e1053939	PAFAH1B3	0.00336060709475142	0.0689534169305005	0.110023490031852	0.9124492676443728	0.972260199474914	-6.27917543105784	0	Exon
ENSG00000136861.17	e549805	CDK5RAP2	-0.0032555425560506397	-0.0215300268886488	-0.110012814482229	0.912457728360806	0.9722638111425459	-6.25230360200426	0	Exon
ENSG00000115464.14	e128649	USP34	0.00210846808834263	1.33431847398016	0.11001229176409802	0.9124581426319929	0.9722638111425459	-6.48430716665709	0	Exon
ENSG00000182185.18	e789084	RAD51B	-0.00517933916835362	-1.88232621399415	-0.110002911998304	0.912465576406718	0.972268809618028	-5.753058955937281	0	Exon
ENSG00000131504.15	e356086	DIAPH1	0.00330575360261754	0.5934096266305179	0.109992320639042	0.9124739704185949	0.972274831231734	-6.378863575152769	0	Exon
ENSG00000170242.17	e619372	USP47	-0.00257320783669917	0.6767884934803728	-0.109981723867089	0.912482368730027	0.97228085739056	-6.389150305994871	0	Exon
ENSG00000142528.15	e1066209	ZNF473	0.0033286786937567897	1.50129437816659	0.109976855064598	0.912486227429135	0.9722820464170709	-6.50417300570104	0	Exon
ENSG00000162408.10	e6812	NOL9	-0.0028113902600789397	-0.0459667817370141	-0.10996659533919198	0.912494358633135	0.9722866048215629	-6.24808772264065	0	Exon
ENSG00000095787.21	e574417	WAC	-0.0017522932008398	2.38799954557665	-0.10996453551620401	0.9124959911185708	0.9722866048215629	-6.59038155702446	0	Exon
ENSG00000229427.1	e751128	ANKRD26P4	-0.00513815666088511	-1.40837217960721	-0.10995675922565303	0.9125021541180242	0.97228952223207	-5.92445778058048	0	Exon
ENSG00000035681.7	e500016	NSMAF	0.0042184078507088	-1.29625748011946	0.10995319184139699	0.9125049814044821	0.97228952223207	-5.92426048017766	0	Exon
ENSG00000175115.11	e645973	PACS1	0.00253952873961171	0.8490900336105	0.10994160382052999	0.912514165355379	0.97228952223207	-6.41982208923945	0	Exon
ENSG00000122512.14	e427486	PMS2	-0.007097319214583291	-0.929512305964634	-0.109940608027739	0.912514954559898	0.97228952223207	-6.0379408598238005	0	Exon
ENSG00000108771.12	e946624	DHX58	-0.00660297815629005	-2.37978292653179	-0.109938224835977	0.9125168433324179	0.97228952223207	-5.60978997504685	0	Exon
ENSG00000184489.11	e519105	PTP4A3	-0.0080390267159145	-2.88390503293716	-0.10993152425724599	0.912522153805338	0.97228952223207	-5.48753300817827	0	Exon
ENSG00000149136.8	e633143	SSRP1	0.00182776902540839	1.52505683927212	0.109929763420527	0.9125235493385359	0.97228952223207	-6.5103140256804295	0	Exon
ENSG00000161265.14	e1043227	U2AF1L4	0.00516592521530325	-1.62174083294179	0.109928554163136	0.912524507723317	0.97228952223207	-5.8371185434770405	0	Exon
ENSG00000173581.7	e1074393	CCDC106	-0.00281199204151409	0.7679850273775899	-0.10992542808822399	0.9125269852631309	0.97228952223207	-6.4061275734242304	0	Exon
ENSG00000174243.9	e701453	DDX23	-0.0024762159356874897	0.8529955033531921	-0.10992331770334801	0.9125286578283159	0.97228952223207	-6.4199650545477995	0	Exon
ENSG00000108423.14	e963370	TUBD1	0.0035521863612829603	-0.6136067399299421	0.109923011920479	0.9125289001736121	0.97228952223207	-6.10598423854958	0	Exon
ENSG00000140471.16	e852573	LINS1	-0.004975375199378429	-1.8541124154382602	-0.10991936450075801	0.912531790901958	0.972289608328638	-5.76545835891464	0	Exon
ENSG00000204623.9	e379551	ZNRD1ASP	-0.006708301758402729	-0.41780856287273793	-0.109915297981284	0.9125350137852579	0.972289608328638	-6.15880930569092	0	Exon
ENSG00000130714.15	e559244	POMT1	-0.00195549795462333	1.4570621079575699	-0.109912527574047	0.9125372094473331	0.972289608328638	-6.50379324250939	0	Exon
ENSG00000113360.16	e324073	DROSHA	0.0028866760750204897	-0.100854194809469	0.10990003335127302	0.912547111642865	0.972297236469746	-6.237969395224531	0	Exon
ENSG00000181215.13	e278881	C4orf50	0.0060954472476011795	-1.7423648368473998	0.109895128261065	0.912550999136292	0.9722984560622672	-5.802856111239199	0	Exon
ENSG00000172262.11	e328238	ZNF131	0.0038439451417144298	-0.95006722714663	0.109875363380401	0.9125666636694251	0.972312223727637	-6.01674749039922	0	Exon
ENSG00000107295.9	e528498	SH3GL2	-0.00336824744154273	1.1309682048065	-0.10986824835238401	0.912572302648937	0.9723153094177059	-6.458606806154389	0	Exon
ENSG00000160712.12	e69888	IL6R	0.00421997678155604	0.44402047364048	0.109862889036559	0.9125765501505392	0.972316912520443	-6.3512250438405395	0	Exon
ENSG00000140395.8	e843227	WDR61	0.0020905876692242	1.5365797099179501	0.109858680176316	0.912579885865513	0.9723175441411831	-6.50701934763934	0	Exon
ENSG00000162231.13	e639009	NXF1	-0.0035163979362676	-0.561253493944044	-0.109851863956235	0.912585288036144	0.9723203774777579	-6.120442508830821	0	Exon
ENSG00000072062.13	e1028539	PRKACA	0.00348019916553705	-0.5024573922933979	0.109848345397074	0.9125880766590991	0.9723204261830211	-6.140089380031049	0	Exon
ENSG00000137628.16	e314907	DDX60	0.006233281685409879	-2.33619809208676	0.10983943561955901	0.9125951380799722	0.97232502734305	-5.639415140137871	0	Exon
ENSG00000152582.13	e325598	SPEF2	0.00569622214380026	-1.77301428234219	0.109826140950498	0.912605674748057	0.972328402893265	-5.79971742306196	0	Exon
ENSG00000141526.15	e984096	SLC16A3	-0.0103169608692249	-3.26444331704	-0.10982511553806402	0.9126064874376351	0.972328402893265	-5.431125970365009	0	Exon
ENSG00000223572.9	e821591	CKMT1A	-0.006224545498771579	-0.614188652416804	-0.10982505544092999	0.9126065350675601	0.972328402893265	-6.14923098754072	0	Exon
ENSG00000131143.8	e906765	COX4I1	-0.0019101185349148602	3.31239255036704	-0.109809917205031	0.9126185328717241	0.972331919655772	-6.652946435556	0	Exon
ENSG00000240979.1	e539596		-0.00302098782329856	1.42753345785231	-0.10980863969938198	0.912619545359345	0.972331919655772	-6.49764639427054	0	Exon
ENSG00000170606.13	e350461	HSPA4	-0.0026060988243069303	1.48112248374578	-0.109808196724295	0.9126198964394631	0.972331919655772	-6.4994511935664	0	Exon
ENSG00000204120.14	e193149	GIGYF2	-0.00646815592585253	-2.61336522374404	-0.10980704707499199	0.9126208075946508	0.972331919655772	-5.54362921670578	0	Exon
ENSG00000116514.16	e24266	RNF19B	0.00296138877779689	-0.0620802222238848	0.10980013760077101	0.912626283704678	0.9723331979865709	-6.24506201161212	0	Exon
ENSG00000100890.15	e777642	KIAA0391	-0.004377501075433721	-1.5423390458225	-0.109798611377591	0.912627493314797	0.9723331979865709	-5.856182985818241	0	Exon
ENSG00000100941.8	e778972	PNN	0.0032472571469433897	0.416908766713671	0.109786632484569	0.912636987208734	0.97233528653457	-6.34443532271035	0	Exon
ENSG00000145087.12	e242982	STXBP5L	0.007972539435692509	-3.3516404416905496	0.10978470948034698	0.9126385112904709	0.97233528653457	-5.37614091385719	0	Exon
ENSG00000178209.14	e521425	PLEC	-0.0032853135132531602	0.944093564238182	-0.109784574207331	0.9126386185014459	0.97233528653457	-6.4376365424482	0	Exon
ENSG00000162337.11	e649903	LRP5	0.0068922969439167	-2.7762605606509196	0.109781695684338	0.9126408998825779	0.97233528653457	-5.50354116586804	0	Exon
ENSG00000163161.12	e151890	ERCC3	0.00440020978867589	-1.30991499799459	0.109777596547444	0.912644148665785	0.97233528653457	-5.931486418576171	0	Exon
ENSG00000040341.17	e503394	STAU2	-0.00645084827315052	-2.79533771151574	-0.10977263835524799	0.912648078297799	0.97233528653457	-5.53172533369293	0	Exon
ENSG00000239264.8	e374109	TXNDC5	-0.0030180115810387	0.126423450862718	-0.109765672968357	0.912653598742389	0.97233528653457	-6.289317336915211	0	Exon
ENSG00000160688.18	e70325	FLAD1	-0.004514257771724779	-1.78216086264893	-0.10976553380276802	0.9126537090386629	0.97233528653457	-5.78396784205737	0	Exon
ENSG00000173744.17	e190432	AGFG1	0.00806731494942839	-3.16880539172687	0.109764989809234	0.9126541401830479	0.97233528653457	-5.414525636013581	0	Exon
ENSG00000131477.10	e948200	RAMP2	0.00700724967372111	-1.94052477115244	0.109754598476493	0.912662375882889	0.972338735247636	-5.74683532756656	0	Exon
ENSG00000114374.12	e1179790	USP9Y	0.00455229451909117	-3.1448493322579503	0.10975161550830999	0.91266474005015	0.972338735247636	-5.765645849243821	0	Exon
ENSG00000003987.13	e485286	MTMR7	0.00284885285076907	0.456209533746048	0.10975052277533999	0.912665606101657	0.972338735247636	-6.34925469701254	0	Exon
ENSG00000197584.11	e262310	KCNMB2	-0.0060623611353539	-1.47361256700234	-0.109743986197866	0.912670786704154	0.972338914037109	-5.87147306471663	0	Exon
ENSG00000181513.14	e952373	ACBD4	0.0070159008529575104	-3.01926483250609	0.10974190854727499	0.9126724333589951	0.972338914037109	-5.43229463597553	0	Exon
ENSG00000139155.8	e691130	SLCO1C1	-0.00523793276189258	0.47018101023933	-0.10973992831469301	0.9126740028049399	0.972338914037109	-6.35206605454134	0	Exon
ENSG00000129353.14	e1022090	SLC44A2	-0.0023485210596567	3.84254157997386	-0.10973279558541699	0.9126796558977901	0.9723407835408879	-6.6873261729204	0	Exon
ENSG00000160785.13	e73909	SLC25A44	0.00290910870932999	0.14327760124543398	0.10973020604889	0.9126817082535841	0.9723407835408879	-6.29092753736429	0	Exon
ENSG00000160226.15	e1114211	C21orf2	-0.0041087740536170396	-0.13841159389271498	-0.109726188555167	0.912684892348278	0.9723407835408879	-6.2303823464757295	0	Exon
ENSG00000182871.14	e1115210	COL18A1	0.0075638147717934	-2.47556634790558	0.10972339785895698	0.912687104136257	0.9723407835408879	-5.603587042913669	0	Exon
ENSG00000140326.12	e819851	CDAN1	0.005595429069979689	-2.04445488720634	0.109720409696333	0.9126894724285309	0.9723407835408879	-5.7031049630767905	0	Exon
ENSG00000205560.12	e1142234	CPT1B	0.005259570739707929	-1.4937338660651	0.10971575892863498	0.91269315843335	0.9723408333047711	-5.86079553946852	0	Exon
ENSG00000247828.7	e339861	TMEM161B-AS1	-0.00336576430740627	0.502342958085047	-0.109713428954565	0.912695005074487	0.9723408333047711	-6.35630873255829	0	Exon
ENSG00000059122.16	e861587	FLYWCH1	0.00910022864381881	-2.6413911169142	0.10970861777956	0.9126988182144208	0.9723419734109691	-5.550975380511759	0	Exon
ENSG00000171466.9	e1020085	ZNF562	-0.00173396235341922	3.15105798393371	-0.10970435164949101	0.9127021993757859	0.972342653304139	-6.64375644458097	0	Exon
ENSG00000138758.11	e294523	SEPT11	-0.0021191727430666	2.87254942798317	-0.109694248818381	0.912710206475586	0.9723466075349849	-6.625888115611219	0	Exon
ENSG00000105889.14	e431525	STEAP1B	0.00658593034237816	-0.809790896979519	0.10969274665107001	0.9127113970340659	0.9723466075349849	-6.0609840064536105	0	Exon
ENSG00000278175.2	e534836	GLIDR	0.00837083643370631	-2.3837355500157202	0.10968450658648402	0.912717927787301	0.972347791709342	-5.60887002780951	0	Exon
ENSG00000164985.14	e528193	PSIP1	0.0017793266318112699	1.89323926727254	0.10967873167761098	0.9127225047579641	0.972347791709342	-6.545800599372639	0	Exon
ENSG00000144730.16	e230549	IL17RD	0.0062249744867402396	-2.37358009319598	0.10967503058045099	0.912725438106752	0.972347791709342	-5.61045048942855	0	Exon
ENSG00000125386.15	e276873	FAM193A	0.00333444642866005	-0.269677629222094	0.109670903334638	0.9127287092061558	0.972347791709342	-6.1906414594963595	0	Exon
ENSG00000177731.15	e928926	FLII	0.00367887366253453	-0.454131056866234	0.10966973429032902	0.9127296357468649	0.972347791709342	-6.149535887805739	0	Exon
ENSG00000163166.14	e152056	IWS1	-0.00259162867325077	0.473874337042395	-0.109665388473875	0.9127330800791651	0.972347791709342	-6.35395899158381	0	Exon
ENSG00000110768.11	e622395	GTF2H1	-0.0030009595595609896	0.0978450347353251	-0.10966312326825199	0.9127348753974459	0.972347791709342	-6.27934518242093	0	Exon
ENSG00000170954.11	e1070037	ZNF415	-0.005037162189946379	-1.6639489841446498	-0.10966068226992	0.912736810043035	0.972347791709342	-5.83072095137115	0	Exon
ENSG00000128829.11	e815512	EIF2AK4	-0.00272688781290119	0.0587252808901617	-0.109659442935693	0.912737792294005	0.972347791709342	-6.27292063364183	0	Exon
ENSG00000164074.14	e307795	ABHD18	0.00304667502198881	-0.187322070375291	0.10965329950099198	0.912742661357583	0.972347791709342	-6.21318823190803	0	Exon
ENSG00000151320.10	e776869	AKAP6	-0.00728750882077052	-2.87776662018101	-0.109652584762786	0.912743227833381	0.972347791709342	-5.48851111838103	0	Exon
ENSG00000180458.2	e1045716		-0.006675408523543929	-1.5894949641992102	-0.109649813260202	0.912745424427081	0.972347791709342	-5.844156332689401	0	Exon
ENSG00000173442.12	e644526	EHBP1L1	0.0056815916904437705	-1.92779193109835	0.109637012917019	0.9127555695293871	0.972355677159683	-5.732556412979621	0	Exon
ENSG00000112511.17	e387421	PHF1	-0.0038526559340457795	-0.8047930128374859	-0.10963247072037499	0.9127591695183029	0.9723565900945901	-6.0612116753646506	0	Exon
ENSG00000145241.10	e290925	CENPC	-0.00267477116312328	0.948094252404854	-0.10962623991873599	0.912764107840413	0.9723581589551321	-6.432117056597081	0	Exon
ENSG00000188827.10	e863192	SLX4	-0.00360771641536877	-0.823058024489408	-0.109623690715535	0.9127661282534091	0.9723581589551321	-6.05286194031222	0	Exon
ENSG00000188906.14	e696934	LRRK2	-0.00467999647729042	-1.34154561621017	-0.109600233857203	0.912784719399506	0.9723717742474979	-5.92355882978386	0	Exon
ENSG00000185710.9	e874116	SMG1P4	-0.0146245382044784	-3.4492397468532596	-0.109599969812736	0.91278492867287	0.9723717742474979	-5.35351788577607	0	Exon
ENSG00000174953.13	e256789	DHX36	0.00261724226082959	0.336539553402798	0.10959718190426199	0.9127871382820709	0.9723717742474979	-6.331748068346389	0	Exon
ENSG00000089091.16	e1082871	DZANK1	0.00448894613675499	-1.69770394376127	0.109577544253875	0.912802702489735	0.972385432294581	-5.80807193283349	0	Exon
ENSG00000015133.18	e798447	CCDC88C	0.00378097501450945	0.662855591088833	0.10956954520023299	0.9128090423073091	0.9723879454539279	-6.39229698960394	0	Exon
ENSG00000109016.17	e932228	DHRS7B	-0.0037112192122930295	-0.8586689561878971	-0.109567645624687	0.9128105478565302	0.9723879454539279	-6.0503464625804995	0	Exon
ENSG00000177854.7	e1175655	TMEM187	0.00627348324058701	-2.1607739058242603	0.109559454270589	0.9128170400929859	0.9723892968226621	-5.67964333427454	0	Exon
ENSG00000140995.16	e910352	DEF8	-0.00330998065197568	0.0250819797944414	-0.10955781178529199	0.9128183418812571	0.9723892968226621	-6.26497793759243	0	Exon
ENSG00000068971.13	e642572	PPP2R5B	0.0027874053705230803	0.593625860139365	0.109555662001407	0.912820045740667	0.9723892968226621	-6.37744251197078	0	Exon
ENSG00000158806.13	e487459	NPM2	0.00524263381883855	-1.64610829218325	0.109544423778373	0.9128289528528092	0.9723930608848042	-5.84135280334773	0	Exon
ENSG00000087266.15	e277080	SH3BP2	0.00464750307463406	-0.72245011900817	0.10954428172142401	0.9128290654433809	0.9723930608848042	-6.077128194056691	0	Exon
ENSG00000105402.7	e1060261	NAPA	-0.00196526145388135	2.04545966011767	-0.10953705616207	0.91283479223253	0.9723950355311121	-6.55902875495374	0	Exon
ENSG00000108797.11	e947866	CNTNAP1	-0.00251884263208114	1.54439549875326	-0.10953165431317	0.9128390735994929	0.9723950355311121	-6.50930817917282	0	Exon
ENSG00000120451.10	e677223	SNX19	0.00286772546682324	0.19628924403726503	0.10953155981818902	0.9128391484938149	0.9723950355311121	-6.298105773874309	0	Exon
ENSG00000168237.17	e226839	GLYCTK	0.00755283437233827	-3.0069041811547597	0.10951663794806199	0.912850975198882	0.9724047117222611	-5.4399573283663	0	Exon
ENSG00000283652.1	e579635	WDFY4	-0.00963905708755732	-3.51765116456464	-0.109505654419364	0.9128596804843541	0.9724110628065009	-5.347132449032459	0	Exon
ENSG00000144674.16	e212012	GOLGA4	-0.0036570083685162798	-0.682157366995695	-0.109495838200904	0.9128674605961821	0.97241642832719	-6.086803566943231	0	Exon
ENSG00000138246.15	e249664	DNAJC13	-0.00322473807841454	-0.534290671398601	-0.10948114460480099	0.912879106422433	0.9724252621095121	-6.133424480836821	0	Exon
ENSG00000141736.13	e943375	ERBB2	0.00435343664463038	-0.6921460802971678	0.10947845288225999	0.9128812398254971	0.9724252621095121	-6.0940359067871395	0	Exon
ENSG00000104133.14	e822496	SPG11	-0.004018673936748879	-1.04166784363383	-0.10947241005007001	0.9128860292503691	0.9724259485753091	-5.99268147389068	0	Exon
ENSG00000158691.14	e378696	ZSCAN12	-0.00389639100927852	-1.10499199834067	-0.10947071757433699	0.912887370672497	0.9724259485753091	-5.97570343280679	0	Exon
ENSG00000047597.5	e1149271	XK	0.005514541328024571	-2.07868505421924	0.10946664213484	0.91289060078466	0.972426467234256	-5.74113808814641	0	Exon
ENSG00000087266.15	e277260	SH3BP2	-0.00455386965584516	-0.659404215393856	-0.10945641394406899	0.9128987074512841	0.972428132501846	-6.09470142991215	0	Exon
ENSG00000164904.16	e347805	ALDH7A1	-0.005551071871887961	-1.21424050313926	-0.109455764721818	0.9128992220126179	0.972428132501846	-5.95848031156926	0	Exon
ENSG00000122390.17	e862962	NAA60	0.008129363957241991	-3.33387663545608	0.109453385634908	0.9129011076324309	0.972428132501846	-5.37164215480319	0	Exon
ENSG00000071794.15	e255087	HLTF	-0.00252164240788931	0.773912081925461	-0.109450825241507	0.912903136952929	0.972428132501846	-6.406982534181711	0	Exon
ENSG00000239900.12	e1135741	ADSL	-0.0032975630513481	-0.444987900135154	-0.10944221122292598	0.9129099642690709	0.9724324828912242	-6.1664271256589105	0	Exon
ENSG00000146842.16	e470010	TMEM209	-0.00399809834674894	-0.973947584309803	-0.109435448458274	0.9129153243191801	0.972433873009803	-6.026241867406321	0	Exon
ENSG00000141376.21	e964047	BCAS3	-0.00238586842413573	0.24209459676115197	-0.10943364241492698	0.9129167557585209	0.972433873009803	-6.30945632927431	0	Exon
ENSG00000255571.7	e848661	MIR9-3HG	0.00507180026345319	-1.8197576926641599	0.10942852831145199	0.9129208091117859	0.97243432351504	-5.77536553704718	0	Exon
ENSG00000156103.15	e505867	MMP16	-0.0044125322232978605	-1.11491118062998	-0.10942618655038801	0.9129226651533741	0.97243432351504	-5.97097678365638	0	Exon
ENSG00000144410.4	e181567	CPO	-0.0092226896058208	-3.5424579406637102	-0.10941811710927099	0.9129290608643149	0.9724363449654101	-5.32809450194034	0	Exon
ENSG00000136051.13	e731133	KIAA1033	-0.00265263260356532	0.512128547190104	-0.109416869919545	0.9129300493675999	0.9724363449654101	-6.3580713196964	0	Exon
ENSG00000158296.13	e1095025	SLC13A3	0.00545577251610433	-1.7136952805489498	0.109407681138636	0.9129373322573828	0.9724411805058341	-5.81323612010564	0	Exon
ENSG00000007202.14	e933875	KIAA0100	0.0020696785196945397	1.86313807786719	0.10939518063446699	0.9129472399810842	0.9724488119253442	-6.54564107423788	0	Exon
ENSG00000214753.2	e638737	HNRNPUL2	-0.00203830023236928	1.9354990326910502	-0.10938988466191302	0.9129514374985049	0.972450360946819	-6.55266786874224	0	Exon
ENSG00000179818.13	e132037	PCBP1-AS1	-0.00545047298739613	-1.50687822038519	-0.109383221106905	0.912956718947055	0.972453064528667	-5.8529717998425	0	Exon
ENSG00000115694.14	e198757	STK25	-0.00240774731566966	1.1769032778075499	-0.10937950836466	0.9129596616207901	0.972453276911658	-6.46616096977411	0	Exon
ENSG00000188786.9	e26927	MTF1	-0.00322589037810185	-0.591621152660997	-0.109374524179614	0.9129636120262999	0.972454562691424	-6.11162620804937	0	Exon
ENSG00000123268.8	e704376	ATF1	0.0031423320070969396	-0.343524971702175	0.10936904165695499	0.912967957410741	0.9724562691789259	-6.17467047177828	0	Exon
ENSG00000134574.11	e630637	DDB2	0.00576903358694523	-2.33747162156789	0.10936337800453698	0.91297244635929	0.9724581285743521	-5.63307459993358	0	Exon
ENSG00000136504.11	e956857	KAT7	-0.00211833658033382	1.15385140208784	-0.109347917206057	0.912984700432131	0.9724664536228891	-6.46449019878536	0	Exon
ENSG00000103549.21	e882458	RNF40	-0.0019632977287422	1.6266004778124	-0.10933883216783401	0.912991901151427	0.9724664536228891	-6.52200505895094	0	Exon
ENSG00000177239.14	e564354	MAN1B1	0.00335882506291436	-0.65239368964307	0.109338280813378	0.9129923381502241	0.9724664536228891	-6.1043084495965	0	Exon
ENSG00000170906.15	e1070781	NDUFA3	0.00795550894648217	-3.21072162275482	0.10933649523482598	0.912993753384597	0.9724664536228891	-5.39115848526018	0	Exon
ENSG00000238090.1	e435529		0.00907406880773623	-3.42941786178138	0.10933500549198899	0.91299493414231	0.9724664536228891	-5.34168791988891	0	Exon
ENSG00000116497.17	e24173	S100PBP	0.00462209436222005	-1.6293993114569598	0.109329288462164	0.9129994654141259	0.9724664536228891	-5.84433248604592	0	Exon
ENSG00000116497.17	e24176	S100PBP	0.00462209436222005	-1.6293993114569598	0.109329288462164	0.9129994654141259	0.9724664536228891	-5.84433248604592	0	Exon
ENSG00000175309.14	e369612	PHYKPL	0.0038233196296122295	-0.46557567182136894	0.10932152651208801	0.913005617477816	0.972469700737144	-6.1486215393073	0	Exon
ENSG00000124151.18	e1095659	NCOA3	0.0042481929618859	-1.1062631367275	0.109314507449005	0.913011180739328	0.972469700737144	-5.977397780911731	0	Exon
ENSG00000138942.15	e1129469	RNF185	-0.00369457467577806	-0.613811138326384	-0.10931410307384301	0.913011501244452	0.972469700737144	-6.11024521814176	0	Exon
ENSG00000223685.5	e753363	LINC00571	0.0108112890375873	-3.58734584375367	0.10931159731965301	0.9130134872892521	0.972469700737144	-5.30681580996883	0	Exon
ENSG00000162385.10	e38387	MAGOH	-0.00404725707893321	-0.601157027556428	-0.109293127840953	0.913028126097175	0.9724793987165059	-6.122675505857691	0	Exon
ENSG00000125730.16	e1016021	C3	0.00611983181623437	0.586468721257689	0.10929061196906001	0.9130301201657859	0.9724793987165059	-6.3761377446170595	0	Exon
ENSG00000151893.14	e603056	CACUL1	-0.00908120638573811	-3.5018061606849997	-0.10928972595686698	0.9130308224151491	0.9724793987165059	-5.32772548190849	0	Exon
ENSG00000225697.11	e219734	SLC26A6	-0.00585453715718056	-2.23656730318335	-0.109269036093465	0.9130472211291529	0.9724902891972691	-5.63964299638895	0	Exon
ENSG00000161091.12	e1011547	MFSD12	0.004708698947836439	-1.37738344946223	0.109266974859601	0.9130488548580029	0.9724902891972691	-5.89594790989395	0	Exon
ENSG00000178719.16	e521855	GRINA	0.00308467267113453	0.6723704679638102	0.109266441852766	0.913049277317959	0.9724902891972691	-6.396456427284419	0	Exon
ENSG00000075292.18	e133356	ZNF638	-0.00203167786193692	3.3020180580800997	-0.109248467574259	0.913063523703012	0.972499687816927	-6.65470317243103	0	Exon
ENSG00000160221.16	e1113880	C21orf33	-0.00655938945572231	1.42172107679773	-0.109248386071561	0.913063588301986	0.972499687816927	-6.49641021037264	0	Exon
ENSG00000008952.16	e260651	SEC62	0.00228231762157727	1.92178923391363	0.10923902929885801	0.913071004476575	0.972504664735334	-6.54925759205865	0	Exon
ENSG00000065000.15	e1010018	AP3D1	0.00200513194681602	1.30703310038433	0.10922320064058	0.913083550282581	0.972508373338338	-6.485205188975231	0	Exon
ENSG00000171475.13	e944757	WIPF2	-0.00299378844068043	-0.18915084856369702	-0.10921286345725098	0.913091743553307	0.972508373338338	-6.215649895935191	0	Exon
ENSG00000189056.13	e462227	RELN	-0.0054743630537124	-0.9362314982082092	-0.10921167403291698	0.913092686293842	0.972508373338338	-6.047404568002469	0	Exon
ENSG00000172939.8	e212726	OXSR1	0.00329768514524194	-0.41840606895608096	0.10920492509389801	0.913098035521157	0.972508373338338	-6.15836036198007	0	Exon
ENSG00000113649.11	e357711	TCERG1	0.0028042100715735103	0.188652432562542	0.109197913300235	0.913103593091961	0.972508373338338	-6.30055891621238	0	Exon
ENSG00000163885.11	e246176	CFAP100	0.0144002066467166	-3.51893064787152	0.109197591296489	0.913103848313295	0.972508373338338	-5.333457575568071	0	Exon
ENSG00000112941.13	e321359	PAPD7	0.00526718067697221	-2.01331209854579	0.109195673480067	0.9131053683817192	0.972508373338338	-5.709222511125	0	Exon
ENSG00000123219.12	e332213	CENPK	-0.009767796806143241	-3.51763703511288	-0.10919552167628697	0.913105488701973	0.972508373338338	-5.339940084874139	0	Exon
ENSG00000182450.12	e641053	KCNK4	-0.00970712958132517	-3.6338117135824706	-0.10919537834905099	0.913105602303687	0.972508373338338	-5.29840164798561	0	Exon
ENSG00000155363.18	e57126	MOV10	0.00512589056971504	-1.9747549228868002	0.10919365461549001	0.9131069685416301	0.972508373338338	-5.72356186138245	0	Exon
ENSG00000133657.14	e270517	ATP13A3	0.0042053789205532205	-0.928010842145019	0.10919073691371001	0.913109281124028	0.972508373338338	-6.029925428829549	0	Exon
ENSG00000169919.16	e443280	GUSB	0.004821569973033579	-1.90899178671128	0.109190168710244	0.913109731484511	0.972508373338338	-5.74448640830618	0	Exon
ENSG00000185989.10	e765777	RASA3	-0.00385159885608365	-0.6728377657318659	-0.10918963922899799	0.913110151153624	0.972508373338338	-6.094612939521119	0	Exon
ENSG00000041982.15	e549472	TNC	0.0115827257052309	-1.4323627277377298	0.10916921870619399	0.913126336566373	0.9725226896742549	-5.94692714498685	0	Exon
ENSG00000164692.17	e453672	COL1A2	0.008033400762171879	-2.9076174306192897	0.10915649783112699	0.913136419216505	0.9725296934918879	-5.47727072816871	0	Exon
ENSG00000166136.15	e597058	NDUFB8	-0.00207382170028517	2.5739549296426003	-0.109153999225261	0.9131383996297721	0.9725296934918879	-6.6028694926117	0	Exon
ENSG00000071282.11	e201123	LMCD1	0.006131153662553321	-1.75873522187363	0.10914527742389901	0.913145312597505	0.9725320147213009	-5.79402467996507	0	Exon
ENSG00000105576.15	e1025754	TNPO2	-0.00510110743470961	-1.8834050209535602	-0.10914432673926501	0.9131460661179541	0.9725320147213009	-5.75068366887413	0	Exon
ENSG00000074266.18	e659674	EED	-0.0048910991577778	-1.55417541611327	-0.10913556267208699	0.9131530125932721	0.9725340765129571	-5.851009521820361	0	Exon
ENSG00000108439.9	e954922	PNPO	-0.00314189313385348	-0.0886860404390405	-0.10913369828516198	0.9131544903233059	0.9725340765129571	-6.24295868838166	0	Exon
ENSG00000062485.18	e712527	CS	-0.00253957277624384	0.7286741846574419	-0.109131500197643	0.9131562325478529	0.9725340765129571	-6.39739909787511	0	Exon
ENSG00000066651.17	e410874	TRMT11	0.0026760359266387802	0.446653809642426	0.10912530805793902	0.913161140497445	0.9725361887168	-6.34512460264503	0	Exon
ENSG00000132485.13	e44434	ZRANB2	-0.00181933294077847	3.8640690486471096	-0.109119744462261	0.913165550259822	0.9725361887168	-6.68674719731484	0	Exon
ENSG00000164535.14	e427885	DAGLB	-0.0052728674538177105	-2.08300310751501	-0.10911718888716002	0.9131675758354731	0.9725361887168	-5.71433310169198	0	Exon
ENSG00000074582.12	e186281	BCS1L	0.00478016293029565	-1.7443996631294298	0.109114897109734	0.9131693923227991	0.9725361887168	-5.805517480175849	0	Exon
ENSG00000134283.17	e697766	PPHLN1	-0.0018976508017475601	1.9337866377191102	-0.109111691171485	0.9131719333845459	0.9725361887168	-6.54788357810909	0	Exon
ENSG00000130226.16	e479705	DPP6	0.0028442339235005103	1.4483611809506398	0.109106851805714	0.9131757691205141	0.9725373519344731	-6.49577589865018	0	Exon
ENSG00000197070.13	e565494	ARRDC1	-0.00862481236135869	-3.7134519749445	-0.10910207733727699	0.9131795534201109	0.9725384603652951	-5.31404448301246	0	Exon
ENSG00000079691.17	e377318	LRRC16A	0.0038030960141212295	-0.23446547266151202	0.109078527278109	0.913198219501722	0.97254861481289	-6.20137943878255	0	Exon
ENSG00000114209.14	e259910	PDCD10	-0.0031945812794670803	-0.670300448600036	-0.10907846844944	0.913198266130146	0.97254861481289	-6.110159918930969	0	Exon
ENSG00000225746.9	e803253	SNHG23	0.00826280178262267	-1.9172321681001498	0.109076182010334	0.9132000783939379	0.97254861481289	-5.731737289281241	0	Exon
ENSG00000167257.10	e668852	RNF214	0.00386996768343255	-1.13512852430881	0.10907495596007499	0.9132010501788029	0.97254861481289	-5.96893321978531	0	Exon
ENSG00000008838.18	e944196	MED24	-0.00538582580891405	-2.1566576340406	-0.10907040480555101	0.913204657489718	0.97254861481289	-5.700108982116309	0	Exon
ENSG00000182087.12	e1007149	TMEM259	-0.0028733782794169898	2.2958676735088597	-0.10906927951362598	0.9132055494126541	0.97254861481289	-6.58488637619527	0	Exon
ENSG00000214046.8	e1031825	SMIM7	0.0023180310762554	0.791859998843825	0.109053598033388	0.9132179787960258	0.972558930028329	-6.40950273488932	0	Exon
ENSG00000020577.13	e782636	SAMD4A	-0.00475750835870344	0.5038312992904891	-0.10904838828737701	0.913222108125875	0.9725604058169139	-6.3548062501777505	0	Exon
ENSG00000140009.18	e787101	ESR2	-0.00654851728157656	-2.33957689730657	-0.109019078076699	0.9132453399218059	0.9725807943986509	-5.6224721089956295	0	Exon
ENSG00000169410.9	e841307	PTPN9	0.00283428187311983	0.771370440853855	0.10901731163291499	0.913246740039044	0.9725807943986509	-6.40613821842622	0	Exon
ENSG00000137843.11	e815930	PAK6	0.00369748876464428	1.37796401101182	0.109007614362372	0.913254426286565	0.972586058109093	-6.49192007812446	0	Exon
ENSG00000131143.8	e906733	COX4I1	-0.0018971573456291898	3.3112801556961204	-0.108999404107056	0.9132609339029131	0.972587134796001	-6.652956678249531	0	Exon
ENSG00000154146.12	e674245	NRGN	0.00495437342922896	2.3612168870405497	0.10899623991422	0.9132634419084541	0.972587134796001	-6.5872207344776905	0	Exon
ENSG00000139722.6	e742670	VPS37B	-0.00581927035107184	-1.13032191064044	-0.108991516228768	0.9132671860021329	0.972587134796001	-5.969473480558679	0	Exon
ENSG00000011243.17	e1030288	AKAP8L	-0.0032311416229201	-0.158580002373727	-0.108986164752265	0.9132714276987008	0.972587134796001	-6.2226230803587494	0	Exon
ENSG00000105613.9	e1026128	MAST1	-0.00488245106957285	-1.28816432361103	-0.10898602703329599	0.913271536857782	0.972587134796001	-5.92574560362477	0	Exon
ENSG00000105875.13	e471718	WDR91	-0.00338751061234999	-0.529428838337117	-0.10898389545559499	0.9132732263933051	0.972587134796001	-6.13192627360417	0	Exon
ENSG00000261582.1	e1087997		0.00248699759858085	0.9367911120959659	0.10898210830644699	0.91327464292746	0.972587134796001	-6.431179277550941	0	Exon
ENSG00000183751.14	e858746	TBL3	0.00466175501879092	-1.5091190045963898	0.10897750735821199	0.913278289742614	0.9725880966010859	-5.86394871013094	0	Exon
ENSG00000151348.13	e628030	EXT2	-0.0080740109842159	-2.7434213370762004	-0.108968800083083	0.913285191329928	0.9725922461528309	-5.512751048789691	0	Exon
ENSG00000171817.16	e1045782	ZNF540	-0.00290045049312928	2.8967474862931	-0.1089656683667	0.9132876736022479	0.9725922461528309	-6.6270865480336	0	Exon
ENSG00000120451.10	e677138	SNX19	-0.00217101407044015	3.9664458395437596	-0.10895941670336001	0.913292628820704	0.97259398216628	-6.69422568738584	0	Exon
ENSG00000048342.15	e281098	CC2D2A	0.00724621584514038	-2.4257665792340295	0.10895668867293302	0.913294791124177	0.97259398216628	-5.60178845349283	0	Exon
ENSG00000100911.14	e772836	PSME2	0.00396232614933091	-0.30806102282842796	0.10893170244693902	0.913314595846473	0.9726084965267808	-6.18652387498489	0	Exon
ENSG00000008853.16	e489148	RHOBTB2	-0.0025031050062603198	4.00629242986257	-0.108929970685017	0.913315968487302	0.9726084965267808	-6.696323052888861	0	Exon
ENSG00000144366.15	e173873	GULP1	0.00713539679391163	-2.8178845182603998	0.108929108712584	0.91331665170981	0.9726084965267808	-5.50211406347661	0	Exon
ENSG00000130023.15	e424089	ERMARD	-0.00313939176059329	-0.526764023238496	-0.108920818613255	0.913323222668543	0.9726125722120501	-6.129149747532799	0	Exon
ENSG00000117419.14	e32501	ERI3	-0.0017070371068280599	2.3325482910957898	-0.108897311161429	0.9133418553480691	0.9726281927285301	-6.584559403377909	0	Exon
ENSG00000111011.17	e742228	RSRC2	-0.00293762229827156	0.6417394921689229	-0.10889538947676199	0.913343378532484	0.9726281927285301	-6.385297382179309	0	Exon
ENSG00000137154.12	e528886	RPS6	0.00202904487712404	4.496812867078651	0.108886405223983	0.913350499722654	0.9726320628626829	-6.7226810159070505	0	Exon
ENSG00000141425.17	e995355	RPRD1A	-0.00411567006840786	-0.6129131732255029	-0.108881492999465	0.91335439330316	0.9726320628626829	-6.120655232831139	0	Exon
ENSG00000132305.20	e139067	IMMT	-0.0032629706892341	-0.332064006406293	-0.10887931974854902	0.9133561158894642	0.9726320628626829	-6.189272038561589	0	Exon
ENSG00000010803.16	e29610	SCMH1	-0.0041430117955601	-1.4434951243844398	-0.10887695794900801	0.913357987925739	0.9726320628626829	-5.88604908089233	0	Exon
ENSG00000138688.15	e306856	KIAA1109	-0.0021453043910979	1.64395656865659	-0.10886221532892801	0.913369673398979	0.972641584805584	-6.522342952915451	0	Exon
ENSG00000233396.7	e61807		0.010473742646423001	-3.7244751291944502	0.108855323476863	0.9133751361082901	0.9726444801292551	-5.30148441676488	0	Exon
ENSG00000082074.15	e327258	FYB	0.0068353433089193396	-2.27329218403429	0.10883996190032401	0.9133873122154219	0.972654524447433	-5.6983958177096605	0	Exon
ENSG00000164659.14	e450341	KIAA1324L	-0.00299503226358655	0.978904315972131	-0.10883589710722501	0.9133905341118579	0.972655033508894	-6.4326272241329505	0	Exon
ENSG00000165458.13	e652767	INPPL1	-0.0044482316160408	-1.43566252659373	-0.10882302645450401	0.913400735848438	0.9726571889715941	-5.879494761100661	0	Exon
ENSG00000276234.4	e941224	TADA2A	-0.00780538343898007	-3.07593211692775	-0.108821826368968	0.9134016870795971	0.9726571889715941	-5.420427218065231	0	Exon
ENSG00000129353.14	e1021993	SLC44A2	-0.00362050434961243	-0.3060519978639	-0.10882046286027199	0.91340276784601	0.9726571889715941	-6.18649843677267	0	Exon
ENSG00000143061.17	e59139	IGSF3	-0.00461518116460107	-0.8593361599296708	-0.108819496673753	0.913403533680562	0.9726571889715941	-6.06298779873442	0	Exon
ENSG00000138641.15	e298640	HERC3	-0.008020790332430491	-3.19291422160204	-0.10881028375244801	0.91341083618089	0.9726620433222372	-5.4030764392777595	0	Exon
ENSG00000102786.14	e757015	INTS6	-0.0037958829081230897	-1.01945765298946	-0.108806647927675	0.91341371807137	0.9726621902915341	-6.006669846249349	0	Exon
ENSG00000175054.14	e253846	ATR	-0.0029945729712989	-0.5179325340150129	-0.10880122556008698	0.913418016044521	0.972663845192125	-6.13813909277263	0	Exon
ENSG00000184985.16	e279394	SORCS2	0.00482750055670645	-0.7412410111917099	0.108790651001687	0.9134263978458279	0.9726686399960279	-6.074845056854611	0	Exon
ENSG00000174547.13	e646531	MRPL11	-0.0025365371160564	0.523247817319865	-0.10878618700326198	0.913429936185407	0.9726686399960279	-6.36070340371819	0	Exon
ENSG00000172572.6	e691104	PDE3A	0.00344346346467154	1.8039294264645702	0.10878414121933401	0.9134315577542621	0.9726686399960279	-6.5401810678834496	0	Exon
ENSG00000116977.18	e105145	LGALS8	-0.00295579474164124	0.195939999696952	-0.10877983543856601	0.9134349706867378	0.9726686399960279	-6.307133174985559	0	Exon
ENSG00000167548.14	e701926	KMT2D	0.0047790791298571705	-1.62136479684391	0.10877823626713401	0.913436238253799	0.9726686399960279	-5.828349476475741	0	Exon
ENSG00000196218.12	e1047145	RYR1	-0.007910245142959859	-2.7458783371170097	-0.108773022448589	0.913440370935869	0.9726698411826071	-5.51196521514727	0	Exon
ENSG00000054654.15	e786918	SYNE2	0.00720873537841049	-2.7444785698068	0.10876988969518801	0.9134428540832191	0.9726698411826071	-5.52051623724292	0	Exon
ENSG00000102265.11	e1151885	TIMP1	0.00720310164216592	-1.4600051435801797	0.10875622876302199	0.9134536823017941	0.972677861411587	-5.89266954676437	0	Exon
ENSG00000173614.13	e8134	NMNAT1	-0.00442750164037942	-1.3921630234381899	-0.10875211287446301	0.913456944728077	0.972677861411587	-5.88771463828899	0	Exon
ENSG00000185100.10	e806173	ADSSL1	-0.00610310079284296	-2.03684177637246	-0.10875000224033801	0.913458617705972	0.972677861411587	-5.71447802293412	0	Exon
ENSG00000262304.2	e914112		0.00396519847977724	-0.8133744553044091	0.108745980096313	0.9134618058285451	0.9726779638662891	-6.0563146572569595	0	Exon
ENSG00000257767.2	e735653		0.00352053984678014	1.65543719271709	0.108742572652259	0.9134645067148471	0.9726779638662891	-6.52563252597588	0	Exon
ENSG00000135341.17	e404637	MAP3K7	0.00255454675510459	0.0578605117263785	0.10873837174524902	0.913467836535301	0.9726779638662891	-6.2711823979132495	0	Exon
ENSG00000168256.17	e946576	NKIRAS2	0.0030626156977177	-0.0312150572437314	0.108730833737408	0.913473811489923	0.9726779638662891	-6.250466210372901	0	Exon
ENSG00000136628.17	e98375	EPRS	0.00192091578899013	1.60606431308285	0.10872531759342098	0.913478183829957	0.9726779638662891	-6.51674132320902	0	Exon
ENSG00000090530.9	e269397	P3H2	0.00797332242853075	-2.84308433635795	0.108724612846348	0.913478742443889	0.9726779638662891	-5.492811705661841	0	Exon
ENSG00000117054.13	e45241	ACADM	-0.0021167388475337	1.75975428447907	-0.108723872007014	0.913479329666202	0.9726779638662891	-6.53342447670794	0	Exon
ENSG00000114062.18	e809880	UBE3A	0.00681465742403451	-2.89446950718747	0.10872218700863401	0.9134806652712808	0.9726779638662891	-5.468887970783861	0	Exon
ENSG00000160752.14	e72035	FDPS	0.00242447804557494	1.01506228228851	0.108704861951242	0.9134943979008779	0.9726826592237379	-6.44053409624179	0	Exon
ENSG00000182150.15	e543922	ERCC6L2	0.00259598378662545	0.397702175996335	0.108703140209006	0.913495762633612	0.9726826592237379	-6.33907051279449	0	Exon
ENSG00000198836.8	e270051	OPA1	0.0020466390268490896	1.68016331896368	0.10870153789048	0.9134970327058058	0.9726826592237379	-6.51913065771944	0	Exon
ENSG00000160688.18	e70327	FLAD1	-0.00553799040260917	-2.35709435637871	-0.108701296152963	0.9134972243182249	0.9726826592237379	-5.622553834111151	0	Exon
ENSG00000148429.14	e569284	USP6NL	0.0043880338835943795	-1.26392281383383	0.10869931518283502	0.9134987945276379	0.9726826592237379	-5.925720111596769	0	Exon
ENSG00000172785.18	e524080	CBWD1	-0.0122329358425995	-2.8628425604502303	-0.10868839399562999	0.913507451176604	0.972683845919105	-5.52348679264674	0	Exon
ENSG00000120451.10	e677213	SNX19	-0.0021655763600024	3.9664371533673597	-0.108680673054059	0.9135135711658969	0.972683845919105	-6.694255307925269	0	Exon
ENSG00000143493.12	e96650	INTS7	0.00293698287730608	0.534441150560858	0.108678230666764	0.9135155071205	0.972683845919105	-6.3680262802092	0	Exon
ENSG00000169519.20	e624636	METTL15	0.0060491328263966295	-2.28097026580123	0.10866736186411399	0.9135241222667622	0.972683845919105	-5.648691494772941	0	Exon
ENSG00000113569.15	e326547	NUP155	-0.00391900413190165	-1.08895763057155	-0.10866469410451099	0.9135262368654771	0.972683845919105	-5.99002143644333	0	Exon
ENSG00000149179.13	e630194	C11orf49	0.00251208998417227	0.900149283684017	0.108664524194708	0.913526371544445	0.972683845919105	-6.428225957407889	0	Exon
ENSG00000166226.12	e720017	CCT2	-0.0022694800481759397	1.21105510134192	-0.108663899585554	0.9135268666407691	0.972683845919105	-6.46438357221214	0	Exon
ENSG00000176454.13	e814233	LPCAT4	0.00322882567388302	1.25704588636328	0.10866363867670698	0.9135270734501258	0.972683845919105	-6.47815764216212	0	Exon
ENSG00000105613.9	e1026160	MAST1	-0.0053687222023811	-1.23950627183269	-0.10866007913260901	0.9135298949227908	0.972683845919105	-5.9509547574848405	0	Exon
ENSG00000170430.9	e606784	MGMT	0.00624645726214619	-2.06073524157783	0.10865880770511599	0.913530902720071	0.972683845919105	-5.71676014296384	0	Exon
ENSG00000182446.13	e981780	NPLOC4	-0.0024111000488879803	0.607766845519272	-0.108656503132109	0.9135327294407249	0.972683845919105	-6.37763953740583	0	Exon
ENSG00000128159.11	e1140899	TUBGCP6	0.00344476908059337	-0.352553314945792	0.10865636839655399	0.9135328362389269	0.972683845919105	-6.174017654346629	0	Exon
ENSG00000100266.18	e1138070	PACSIN2	-0.00310289732939711	-0.150426208500984	-0.10863694923139801	0.9135482288658691	0.9726948166560391	-6.225644382504821	0	Exon
ENSG00000103091.14	e902958	WDR59	-0.0037560418265064205	-1.1255443559084	-0.108633667993421	0.9135508297467059	0.9726948166560391	-5.967946064133541	0	Exon
ENSG00000134769.21	e994780	DTNA	0.00268339611336326	0.451531544349479	0.10863097438838498	0.913552964839635	0.9726948166560391	-6.34747920402161	0	Exon
ENSG00000065809.13	e570607	FAM107B	-0.00721007566637043	-2.473139438253	-0.10862952249622197	0.913554115685935	0.9726948166560391	-5.61416052336285	0	Exon
ENSG00000170364.12	e200330	SETMAR	-0.00660679931232124	-2.40239176863579	-0.10861827739976199	0.913563029148611	0.9727003512183922	-5.60476646707286	0	Exon
ENSG00000242086.8	e271155	LINC00969	-0.00649333195643404	-0.9443420887909999	-0.10861480274741199	0.9135657833454258	0.9727003512183922	-6.028570724463201	0	Exon
ENSG00000066629.16	e802228	EML1	-0.0057591453982027705	-2.24542243398938	-0.10861069984857001	0.9135690355256291	0.9727003512183922	-5.678797195452289	0	Exon
ENSG00000197102.10	e803767	DYNC1H1	-0.0017039601653288901	2.69437724546708	-0.108609117641967	0.913570289668805	0.9727003512183922	-6.61380976154248	0	Exon
ENSG00000103091.14	e902985	WDR59	-0.00305976781220467	-0.38250872366826705	-0.10859774322551699	0.9135793056574929	0.972706427826216	-6.16623904319154	0	Exon
ENSG00000112062.10	e389348	MAPK14	0.00287220379265751	-0.0164825012210361	0.10859499395824401	0.9135814848797679	0.972706427826216	-6.25591677909493	0	Exon
ENSG00000196628.14	e1000059	TCF4	-0.009073615493015	-3.4926872685129497	-0.108588355319881	0.913586747036756	0.9727087643995258	-5.34410628175696	0	Exon
ENSG00000178252.17	e220521	WDR6	0.0052934853557907394	-1.70636955435398	0.108585269303254	0.913589193187859	0.9727087643995258	-5.8153993066397405	0	Exon
ENSG00000106299.7	e467712	WASL	0.0026477114402571897	1.8574108540293899	0.10858184000643199	0.9135919114432	0.9727087643995258	-6.543952004351111	0	Exon
ENSG00000167881.14	e975725	SRP68	0.00275125944824914	0.31690356430693606	0.108573658300906	0.913598396731571	0.9727113361716759	-6.32564838876533	0	Exon
ENSG00000090686.15	e15513	USP48	0.00228168733086241	0.9637676828100659	0.10857106807076	0.9136004498975329	0.9727113361716759	-6.43516004058666	0	Exon
ENSG00000132199.18	e986023	ENOSF1	-0.00489428223241208	-1.18433701702683	-0.108566270130562	0.913604253023473	0.9727113361716759	-5.960838356446019	0	Exon
ENSG00000126261.12	e1040734	UBA2	0.0015767313330145802	3.17895635375592	0.108564945547357	0.9136053029653691	0.9727113361716759	-6.6455125407874105	0	Exon
ENSG00000169045.17	e370474	HNRNPH1	0.00195148926195413	2.4194372373891095	0.10855284133421302	0.913614897477615	0.972711470450373	-6.59319655030661	0	Exon
ENSG00000006071.12	e621449	ABCC8	0.0069519290552884395	-2.43601308476779	0.10854784050082499	0.913618861436384	0.972711470450373	-5.60219475062109	0	Exon
ENSG00000145241.10	e290930	CENPC	-0.0027619893954269	0.242747442385167	-0.108547691272698	0.91361897972353	0.972711470450373	-6.308891112746039	0	Exon
ENSG00000144406.18	e182323	UNC80	-0.00270217261375921	1.5397786621498	-0.108547113109139	0.9136194380105931	0.972711470450373	-6.5088296260424805	0	Exon
ENSG00000149090.11	e626979	PAMR1	-0.00586702754171378	-0.259713902881626	-0.10854367560494699	0.913622162782879	0.972711470450373	-6.1999699927946	0	Exon
ENSG00000155657.25	e170200	TTN	-0.0100153750177544	-3.10022944706124	-0.10853873884346099	0.9136260759583279	0.972711470450373	-5.423145707494889	0	Exon
ENSG00000273368.1	e988218		0.00625981074864403	-2.45725825746361	0.10853545438696001	0.9136286794181719	0.972711470450373	-5.60157784084898	0	Exon
ENSG00000111786.8	e739722	SRSF9	-0.00202156184479668	1.55093991025696	-0.108532933233619	0.9136306778381729	0.972711470450373	-6.5104294864298895	0	Exon
ENSG00000119778.14	e113890	ATAD2B	0.0055455271826145205	-2.2731444526651803	0.108530995011304	0.913632214191838	0.972711470450373	-5.63548772079131	0	Exon
ENSG00000124570.17	e372776	SERPINB6	0.0059565184975366794	-2.18059593628847	0.108530168651445	0.9136328692153509	0.972711470450373	-5.671766579070719	0	Exon
ENSG00000068078.17	e275877	FGFR3	0.00458373234349551	1.5001989867097398	0.10852662961006801	0.9136356744772971	0.9727115356596209	-6.5069668571512596	0	Exon
ENSG00000231607.9	e756519	DLEU2	-0.0053582757987338395	-2.0101744478464196	-0.10852316481908302	0.91363842088486	0.972711538208747	-5.70918797067494	0	Exon
ENSG00000186908.14	e722534	ZDHHC17	0.0026713984876183	0.39030071753212103	0.108519296780759	0.91364148693242	0.9727118810637951	-6.33704284420954	0	Exon
ENSG00000121904.17	e24701	CSMD2	-0.00513988229015626	-1.83773555600445	-0.10850938476863699	0.9136493438151129	0.972714635326898	-5.766881265392031	0	Exon
ENSG00000106648.13	e479165	GALNTL5	0.0127504475564453	-3.5564721400414903	0.10850910953851299	0.9136495619798979	0.972714635326898	-5.37263913450026	0	Exon
ENSG00000146574.15	e428310	CCZ1B	0.00697733784096264	0.23907425511479602	0.108490946051542	0.913663959521677	0.972727042179239	-6.303637202926001	0	Exon
ENSG00000171817.16	e1045765	ZNF540	-0.00288737225051257	2.8966823503511203	-0.108466229009006	0.91368355187655	0.9727449795681159	-6.627136848581519	0	Exon
ENSG00000081320.10	e175965	STK17B	0.007562716829306291	-2.49631880960546	0.108455640709342	0.913691944875935	0.97274899977277	-5.58048380323775	0	Exon
ENSG00000090674.15	e1017006	MCOLN1	-0.005252190520357421	-2.0851246733641497	-0.10844357411828401	0.9137015096804159	0.97274899977277	-5.70253950781852	0	Exon
ENSG00000129946.10	e1006117	SHC2	0.007534458779569559	-1.9601973683507	0.10844354609210001	0.913701531895899	0.97274899977277	-5.731854159828299	0	Exon
ENSG00000104946.11	e1065738	TBC1D17	0.00498698377738278	-1.5890874291167802	0.10843033509848402	0.913712003846456	0.97274899977277	-5.843904384560171	0	Exon
ENSG00000138380.17	e180014	CARF	0.00419841772221054	-1.2228180028523101	0.10842794925955199	0.9137138950296059	0.97274899977277	-5.94616671118801	0	Exon
ENSG00000135976.16	e142539	ANKRD36	-0.00608572839870677	0.9117365535977601	-0.108424397208745	0.9137167106349309	0.97274899977277	-6.42449887983722	0	Exon
ENSG00000075142.13	e451519	SRI	-0.0029951229983354397	0.8668425583686841	-0.108423384602952	0.91371751329771	0.97274899977277	-6.4198077850236706	0	Exon
ENSG00000075142.13	e451527	SRI	-0.0029951229983354397	0.8668425583686841	-0.108423384602952	0.91371751329771	0.97274899977277	-6.4198077850236706	0	Exon
ENSG00000075142.13	e451561	SRI	-0.0029951229983354397	0.8668425583686841	-0.108423384602952	0.91371751329771	0.97274899977277	-6.4198077850236706	0	Exon
ENSG00000075142.13	e451569	SRI	-0.0029951229983354397	0.8668425583686841	-0.108423384602952	0.91371751329771	0.97274899977277	-6.4198077850236706	0	Exon
ENSG00000075142.13	e451575	SRI	-0.0029951229983354397	0.8668425583686841	-0.108423384602952	0.91371751329771	0.97274899977277	-6.4198077850236706	0	Exon
ENSG00000132485.13	e44436	ZRANB2	-0.0018080497956558	3.86388157972081	-0.10841693311817599	0.91372262720169	0.972751522652193	-6.68681236849388	0	Exon
ENSG00000115464.14	e128666	USP34	0.00215050317892282	1.09822363477227	0.108410783551454	0.913727501787368	0.9727537907383291	-6.45321720564774	0	Exon
ENSG00000175267.14	e874311	VWA3A	0.0131436211069811	-3.5115886735443995	0.108398461821866	0.913737268879842	0.9727612673552181	-5.340097777085	0	Exon
ENSG00000133812.15	e618452	SBF2	0.00298852513262095	-0.00594559380022811	0.10838870418132301	0.9137450034994989	0.9727665801707621	-6.25608800637697	0	Exon
ENSG00000124383.8	e133174	MPHOSPH10	0.00266195199375664	0.32895264882605196	0.108382333409335	0.913750053443818	0.972769034876274	-6.32684452775758	0	Exon
ENSG00000004766.15	e453190	VPS50	0.00308578557119442	-0.47023302896582203	0.1083787274712	0.913752911778209	0.9727691564083579	-6.160184096139901	0	Exon
ENSG00000198836.8	e270054	OPA1	-0.00239918953998878	1.41588895813836	-0.10837470886393	0.913756097226127	0.9727696261793609	-6.488050907083191	0	Exon
ENSG00000054654.15	e786340	SYNE2	0.0044756133687738	-1.0868325565283201	0.108365791700749	0.913763165639867	0.972774229676313	-5.9868708116540805	0	Exon
ENSG00000134574.11	e630654	DDB2	-0.00805191047807687	-3.16106278474778	-0.108355579536763	0.9137712605769891	0.9727799259588629	-5.41147001847986	0	Exon
ENSG00000180370.10	e272799	PAK2	-0.00258443302763309	0.7696659816338142	-0.108350071718452	0.91377562649601	0.9727812001923409	-6.40667332521897	0	Exon
ENSG00000134575.9	e630747	ACP2	0.00213913677008028	1.46122352842428	0.10834714563488301	0.91377794593522	0.9727812001923409	-6.50465428411273	0	Exon
ENSG00000131477.10	e948208	RAMP2	-0.00544641015522532	-0.8852204153403092	-0.10834047186294099	0.9137832360836509	0.972783910515828	-6.04534560244707	0	Exon
ENSG00000130939.18	e8164	UBE4B	0.00256771564589658	0.5528202806863489	0.10833609570025399	0.9137867049711509	0.9727842675912769	-6.37158664824324	0	Exon
ENSG00000103335.20	e908147	PIEZO1	-0.00635442547596057	-2.3419544536017503	-0.108326766118815	0.913794100329787	0.9727842675912769	-5.62287726959373	0	Exon
ENSG00000235618.7	e580228	FAM21EP	-0.008382769413610141	-3.28542535911676	-0.108320881121544	0.9137987652444599	0.9727842675912769	-5.37083310059404	0	Exon
ENSG00000141012.12	e908371	GALNS	0.0055970527531507604	-1.4762605516215501	0.10831976790176301	0.9137996476709129	0.9727842675912769	-5.874404528525339	0	Exon
ENSG00000242086.8	e271084	LINC00969	0.007453214866213521	0.3054879336160011	0.10831930887829701	0.9138000115294158	0.9727842675912769	-6.3189307585138295	0	Exon
ENSG00000140259.6	e821924	MFAP1	-0.0028163700675698897	0.5375958665420629	-0.108318694603799	0.9138004984522622	0.9727842675912769	-6.36731014461105	0	Exon
ENSG00000127415.12	e275120	IDUA	-0.00508741702785227	-1.6266745546366599	-0.10831479780970699	0.913803587362091	0.9727842675912769	-5.8353163319727805	0	Exon
ENSG00000109475.16	e303403	RPL34	0.00206462480557747	5.21825978227408	0.108310706777806	0.913806830241707	0.9727842675912769	-6.7614756734184	0	Exon
ENSG00000158417.10	e144433	EIF5B	0.00289008485436089	0.19575149079002696	0.108299880152031	0.913815412299565	0.9727842675912769	-6.2981785557222105	0	Exon
ENSG00000176293.19	e1076373	ZNF135	-0.00275046791650019	2.1787465175650502	-0.108299589337053	0.913815642823139	0.9727842675912769	-6.574951837585571	0	Exon
ENSG00000135679.22	e719602	MDM2	0.00317266669925329	-0.435677233176622	0.10829582992985301	0.913818622835319	0.9727842675912769	-6.15458356660164	0	Exon
ENSG00000173852.14	e435745	DPY19L1	0.0045041183194722105	-0.9556206420271759	0.10829534912342301	0.913819003961723	0.9727842675912769	-6.021647152381929	0	Exon
ENSG00000259080.1	e117991		0.0037595944509554603	-0.8263971503901251	0.10829504335153199	0.9138192463414809	0.9727842675912769	-6.060249647795451	0	Exon
ENSG00000112983.17	e352655	BRD8	-0.00211466044824392	1.13494429903507	-0.10828616491110198	0.913826284121541	0.9727888381851729	-6.46184649806887	0	Exon
ENSG00000080503.21	e525277	SMARCA2	0.00837924260537849	-3.34682937986756	0.10828211166794	0.913829497056758	0.972789337129624	-5.37951978234638	0	Exon
ENSG00000141627.13	e998320	DYM	-0.00257025509352781	0.402319027735798	-0.10827232847324401	0.913837252030521	0.972790735204529	-6.33693705889753	0	Exon
ENSG00000100564.8	e788683	PIGH	0.00815210658898572	-3.1294877566007204	0.108272101231069	0.913837432161667	0.972790735204529	-5.41057087107113	0	Exon
ENSG00000104853.15	e1056619	CLPTM1	-0.00294426590493118	2.08394348315776	-0.10826975882660002	0.9138392889475301	0.972790735204529	-6.567304931918629	0	Exon
ENSG00000015479.17	e353969	MATR3	0.00363991906127008	-0.3379666559244461	0.108262750614166	0.9138448442461758	0.972790735204529	-6.17826166504277	0	Exon
ENSG00000151465.13	e569737	CDC123	-0.0018948273530883198	1.7088346943166102	-0.108258295063455	0.913848376092629	0.972790735204529	-6.52367708331409	0	Exon
ENSG00000185624.14	e982437	P4HB	-0.00239795429082767	1.55162183072202	-0.10825626823208502	0.9138499827312181	0.972790735204529	-6.51518904501119	0	Exon
ENSG00000116580.18	e72933	GON4L	0.0029627768580327398	-0.160137081903035	0.108256221150172	0.9138500200523431	0.972790735204529	-6.220333385028441	0	Exon
ENSG00000153214.9	e148531	TMEM87B	0.0067748422359317105	-2.37690722348292	0.10824972673486599	0.913855168079591	0.9727932940250501	-5.61828607662876	0	Exon
ENSG00000008441.16	e1026652	NFIX	0.0029630893164754	1.95177438508936	0.10824533929654101	0.913858645939308	0.972794074952315	-6.552169336167441	0	Exon
ENSG00000240857.1	e113069	RDH14	0.00201079662459484	1.8334747911395999	0.108240786012595	0.913862255264232	0.9727949958179679	-6.539453770276929	0	Exon
ENSG00000075975.15	e204630	MKRN2	-0.00320304011297275	-0.211300455565048	-0.10822947045405	0.913871224958006	0.972801622706873	-6.21375348711745	0	Exon
ENSG00000047315.14	e290135	POLR2B	0.00284470949896328	0.232763604843386	0.108211959391246	0.9138851057678679	0.97281347734653	-6.31283649771778	0	Exon
ENSG00000103769.9	e833605	RAB11A	-0.00216631902178095	1.14229091024769	-0.108195704659968	0.913897990722371	0.972822891937802	-6.456625625089901	0	Exon
ENSG00000120694.19	e751072	HSPH1	-0.00374931989574375	2.87890928501752	-0.10819387796819101	0.9138994387231479	0.972822891937802	-6.62181254659129	0	Exon
ENSG00000116830.11	e59241	TTF2	0.007693249710914641	-2.7046093946442302	0.10818373943657801	0.91390747544361	0.9728285255397751	-5.527006935314749	0	Exon
ENSG00000256525.6	e967173	POLG2	-0.00471355688090525	-1.9526324086444398	-0.10816887171376699	0.9139192609662808	0.972829279050007	-5.72375983231045	0	Exon
ENSG00000277778.2	e535057	PGM5P2	-0.0101963184414568	-2.59863972167718	-0.10816828770280901	0.9139197239073941	0.972829279050007	-5.58128461885085	0	Exon
ENSG00000174106.2	e718357	LEMD3	-0.00234348824150148	0.676149920010515	-0.108165513478036	0.913921923015	0.972829279050007	-6.39118160646072	0	Exon
ENSG00000114841.17	e226939	DNAH1	0.00637479036098634	-2.19579388965176	0.108163180857566	0.9139237720666291	0.972829279050007	-5.66654110113595	0	Exon
ENSG00000168961.16	e932905	LGALS9	-0.0066465968965001895	-1.8223203119271398	-0.10816221513686501	0.9139245375866859	0.972829279050007	-5.783119615120031	0	Exon
ENSG00000171148.13	e202330	TADA3	0.0021532929280760698	1.6638562137903101	0.108159846837992	0.913926414921006	0.972829279050007	-6.52433581608955	0	Exon
ENSG00000172995.16	e211380	ARPP21	-0.0056466377029074	-2.06311361070442	-0.108158126453701	0.9139277786581709	0.972829279050007	-5.73654643228775	0	Exon
ENSG00000034053.14	e811103	APBA2	-0.00360815228687105	-0.7046978795226659	-0.10815514999294	0.913930138079384	0.972829279050007	-6.08825175848057	0	Exon
ENSG00000122756.14	e531439	CNTFR	-0.0050283951575584105	1.01346141050868	-0.108142522871508	0.9139401475254251	0.9728305935081999	-6.444369157593419	0	Exon
ENSG00000152223.12	e996953	EPG5	-0.00473534053065259	-1.89519962908424	-0.10813698943356599	0.9139445338539579	0.9728305935081999	-5.75101712525037	0	Exon
ENSG00000249141.1	e422838		-0.003949431735020889	-0.219061760869208	-0.10812947167555198	0.9139504931472869	0.9728305935081999	-6.217781063653411	0	Exon
ENSG00000115464.14	e128756	USP34	-0.0033140332754705197	-0.368556467278043	-0.10812858058489601	0.9139511995112071	0.9728305935081999	-6.17274233345821	0	Exon
ENSG00000104133.14	e822301	SPG11	0.00245488394784748	0.5595544017605479	0.108128515453242	0.9139512511408059	0.9728305935081999	-6.36949552532634	0	Exon
ENSG00000080503.21	e524950	SMARCA2	-0.00588976327720002	-2.13874935549243	-0.108127863776279	0.9139517677225171	0.9728305935081999	-5.67671621715744	0	Exon
ENSG00000196912.12	e142930	ANKRD36B	0.0031696150794351396	0.6269894200826971	0.10811897701633699	0.9139588122250749	0.9728305935081999	-6.382335191054589	0	Exon
ENSG00000119541.9	e1003029	VPS4B	0.00265365727472397	0.794800750301522	0.10811788367050099	0.9139596789168459	0.9728305935081999	-6.41237541720533	0	Exon
ENSG00000114030.12	e243616	KPNA1	0.00394693187564865	-1.1547668831421398	0.10811468854469199	0.913962211683511	0.9728305935081999	-5.96454286680349	0	Exon
ENSG00000114030.12	e243667	KPNA1	0.00394693187564865	-1.1547668831421398	0.10811468854469199	0.913962211683511	0.9728305935081999	-5.96454286680349	0	Exon
ENSG00000123384.13	e714576	LRP1	0.00212993723809234	2.5697384352298	0.108114429986099	0.913962416642172	0.9728305935081999	-6.60750190031843	0	Exon
ENSG00000206560.11	e206729	ANKRD28	0.00561933312649216	-2.1711769741156997	0.10810663143826599	0.913968598531554	0.9728305935081999	-5.6888428706116905	0	Exon
ENSG00000176953.11	e879095	NFATC2IP	-0.0041690836732852	-1.28356636343098	-0.108102844224892	0.9139716006480171	0.9728305935081999	-5.92235827414081	0	Exon
ENSG00000110697.12	e648910	PITPNM1	-0.00428374447655226	-1.0936997986219898	-0.1081020962356	0.9139721935777779	0.9728305935081999	-5.98048461671979	0	Exon
ENSG00000108370.16	e967845	RGS9	0.00567567799239099	-1.8832622084022501	0.108101661500643	0.9139725381914151	0.9728305935081999	-5.75757790702289	0	Exon
ENSG00000134352.19	e330564	IL6ST	-0.0017115102117446401	4.67129972257077	-0.108090590017651	0.9139813145420219	0.9728370139395942	-6.7330220222396395	0	Exon
ENSG00000182256.12	e810416	GABRG3	-0.0057827321577018	-2.21260210178871	-0.10808301579784699	0.913987318622576	0.9728404835512958	-5.70021432627777	0	Exon
ENSG00000150403.17	e765548	TMCO3	-0.00271424874307154	0.7763245653969059	-0.10807569035082501	0.9139931255057471	0.972843135391794	-6.40519795311577	0	Exon
ENSG00000104365.13	e496437	IKBKB	-0.00469806043370833	-1.8966717733400602	-0.10807294871046001	0.9139952988057428	0.972843135391794	-5.74587283082409	0	Exon
ENSG00000022355.16	e363824	GABRA1	-0.00456975472604877	-0.9940181496307621	-0.108060476818982	0.9140051852899019	0.9728507373146741	-6.09067454234208	0	Exon
ENSG00000172869.14	e345815	DMXL1	-0.0020134017601264	1.07325606905231	-0.10805383646321	0.9140104491137769	0.9728534189299219	-6.44910276942454	0	Exon
ENSG00000144161.12	e148645	ZC3H8	-0.00752721298126755	-3.13704265295529	-0.10804141170666698	0.914020298254381	0.972858565624177	-5.4199756427872	0	Exon
ENSG00000103275.19	e857036	UBE2I	-0.00262846176192312	0.3164014186279289	-0.108037608468355	0.914023313095089	0.972858565624177	-6.3260732210871105	0	Exon
ENSG00000171456.16	e1086065	ASXL1	-0.00341011248035742	-0.688903887579038	-0.108037350238782	0.914023517794647	0.972858565624177	-6.094925222300921	0	Exon
ENSG00000198155.5	e274120	ZNF876P	-0.00582274892556031	-2.39380513695159	-0.108024787828844	0.914033476071356	0.972866243800157	-5.6041999456401905	0	Exon
ENSG00000173295.7	e483179	FAM86B3P	0.00793285698196185	-2.4645856077565496	0.108005756291209	0.91404856247939	0.972879380122765	-5.60002060828224	0	Exon
ENSG00000197536.10	e349750	C5orf56	0.00527409102804835	-1.87564067417705	0.10799962975689599	0.9140534190245709	0.972881628112672	-5.7537128977719805	0	Exon
ENSG00000125447.16	e972906	GGA3	0.00303334480115373	-0.261834713017091	0.107978318621104	0.914070312531126	0.9728966877072769	-6.19947432449862	0	Exon
ENSG00000186132.14	e150421	C2orf76	-0.00346455979376075	-0.833547850947549	-0.107965835205853	0.9140802082516178	0.97290429909466	-6.04941214278511	0	Exon
ENSG00000198793.12	e9133	MTOR	0.00185071179008075	1.6283999599206	0.107959057837746	0.9140855807405591	0.972905558244034	-6.523189628424441	0	Exon
ENSG00000134283.17	e697661	PPHLN1	0.00249727968939453	0.505332736692777	0.10795741833589999	0.914086880391014	0.972905558244034	-6.35659776528432	0	Exon
ENSG00000198346.10	e1070298	ZNF813	-0.0086187039025502	-3.06377334437671	-0.10795033321855001	0.914092496841134	0.972906410187602	-5.42807120001084	0	Exon
ENSG00000141298.17	e935904	SSH2	-0.00319203519369295	-0.355052627795745	-0.10794948409010499	0.914093169954841	0.972906410187602	-6.16893284820932	0	Exon
ENSG00000134285.10	e701549	FKBP11	-0.004715425786008321	-1.2281727318975502	-0.107937975970946	0.914102292576953	0.972908810269616	-5.95542506409541	0	Exon
ENSG00000112130.16	e390191	RNF8	0.00310292344591093	0.0517919612540836	0.107937068982611	0.914103011557813	0.972908810269616	-6.272040626758111	0	Exon
ENSG00000127837.9	e185304	AAMP	0.0039630352394975895	-0.9341694936565079	0.107936252670481	0.914103658658584	0.972908810269616	-6.03269480607349	0	Exon
ENSG00000227934.1	e103403		0.006851413888907029	-2.7718407424447102	0.10791698663634101	0.9141189310998992	0.9729191820168571	-5.521199992753531	0	Exon
ENSG00000146247.13	e401519	PHIP	0.0025093899580006396	0.35024411083735196	0.10791611451123599	0.914119622445814	0.9729191820168571	-6.33128374084016	0	Exon
ENSG00000135387.20	e626219	CAPRIN1	-0.0014270458790658599	2.8761283774183704	-0.10791040938644302	0.914124144980597	0.9729191820168571	-6.626904636512831	0	Exon
ENSG00000081692.12	e101567	JMJD4	-0.0028059736925571802	1.04096174022607	-0.10791011050744198	0.914124381906372	0.9729191820168571	-6.44964551506697	0	Exon
ENSG00000105618.13	e1070866	PRPF31	-0.00350746104237473	-0.7736375666441301	-0.107906035515969	0.9141276122127541	0.972919698962476	-6.0657433816087805	0	Exon
ENSG00000230715.3	e468787		-0.00330893481080915	0.171612710445109	-0.10789762775028199	0.914134277178231	0.97292373883095	-6.29194218489187	0	Exon
ENSG00000127463.13	e13531	EMC1	0.00229559008863016	0.41614622333428897	0.10788907273695199	0.914141058875408	0.97292373883095	-6.34851401352254	0	Exon
ENSG00000066427.21	e798863	ATXN3	-0.00491182862095387	-1.74706980696507	-0.107882373525621	0.9141463694527622	0.97292373883095	-5.80056857180385	0	Exon
ENSG00000153560.11	e210703	UBP1	-0.0024323471378116	0.701603475383144	-0.107881918874722	0.9141467298623059	0.97292373883095	-6.3923998576213705	0	Exon
ENSG00000273891.1	e604304		-0.0155674727092464	-3.4291019433358403	-0.10788147381323401	0.9141470826701771	0.97292373883095	-5.37606985745192	0	Exon
ENSG00000185787.14	e843792	MORF4L1	-0.00178576702524454	3.8783866156207205	-0.107878072921196	0.9141497786161579	0.97292373883095	-6.6880705702170005	0	Exon
ENSG00000078487.17	e457931	ZCWPW1	0.00592232745322768	-2.15102525978738	0.10787460029899001	0.9141525314249079	0.97292373883095	-5.67577821465825	0	Exon
ENSG00000044459.14	e528459	CNTLN	0.00426338040699776	-1.11301461650911	0.107873548943693	0.9141533648529621	0.97292373883095	-5.97302257490044	0	Exon
ENSG00000184792.15	e1128842	OSBP2	0.0038275776269855203	-0.7455014729305419	0.107859229319667	0.9141647162832031	0.97293156129234	-6.08277149272632	0	Exon
ENSG00000132780.16	e33981	NASP	0.00371262014761209	-0.470412420681349	0.10785735251893301	0.914166204059085	0.97293156129234	-6.14296799469228	0	Exon
ENSG00000177169.9	e746172	ULK1	-0.0036731608857631295	0.7385230608960791	-0.10784904128327301	0.914172792538379	0.97293509613372	-6.40284805364478	0	Exon
ENSG00000105402.7	e1060177	NAPA	-0.0019365536488683398	2.04537962059119	-0.10784150979306	0.914178762903299	0.97293509613372	-6.55920134088508	0	Exon
ENSG00000196116.7	e544777	TDRD7	-0.0031264013703534103	-0.0366652229911905	-0.107839942129905	0.914180005622263	0.97293509613372	-6.24866670128806	0	Exon
ENSG00000167202.11	e842760	TBC1D2B	0.00333744360751174	-0.5742906776399621	0.10783931347427499	0.914180503970625	0.97293509613372	-6.12107861627092	0	Exon
ENSG00000114745.13	e213474	GORASP1	0.00157226045410696	3.34258450701961	0.10783135856293802	0.914186809996828	0.972935837219142	-6.6579819059220995	0	Exon
ENSG00000186017.14	e1044769	ZNF566	-0.0039306877534287105	-1.3493760798181498	-0.107828677505514	0.9141889353288871	0.972935837219142	-5.9039524446477305	0	Exon
ENSG00000168397.16	e199031	ATG4B	0.00667983545212729	-2.8971113781840097	0.10782804813996	0.9141894342406279	0.972935837219142	-5.47478263251834	0	Exon
ENSG00000147403.16	e1176432	RPL10	0.00264554483050016	1.62923317200341	0.107818337328813	0.914197132215797	0.9729390875002791	-6.51966567866616	0	Exon
ENSG00000134283.17	e697609	PPHLN1	-0.0047889328488258795	-1.75151556941347	-0.107816148147239	0.914198867629655	0.9729390875002791	-5.795484614168281	0	Exon
ENSG00000166598.13	e730407	HSP90B1	0.00293711052124464	2.8712032615070293	0.10781209642168801	0.9142020795254271	0.9729390875002791	-6.62497736517348	0	Exon
ENSG00000007376.7	e856248	RPUSD1	0.0053095716214235705	-1.95627233566205	0.10779894883843401	0.914212501925904	0.9729390875002791	-5.72912623120022	0	Exon
ENSG00000171659.13	e1150603	GPR34	-0.00613405304558206	-1.40097066149535	-0.10779760711191601	0.914213565545109	0.9729390875002791	-5.98450552326211	0	Exon
ENSG00000159086.14	e1107021	PAXBP1	0.0035322639400522	-0.776617829388278	0.107795574652935	0.9142151767250121	0.9729390875002791	-6.06478799697742	0	Exon
ENSG00000133704.9	e694809	IPO8	0.0027658378134669103	0.0023829872554603604	0.10779412006466803	0.914216329812895	0.9729390875002791	-6.259271328124861	0	Exon
ENSG00000166037.10	e662017	CEP57	-0.0027990967246998397	-0.31416998344747804	-0.10779193004136302	0.9142180658985559	0.9729390875002791	-6.187274499344231	0	Exon
ENSG00000153253.15	e163266	SCN3A	0.00353517929347908	-0.126575033147427	0.107790649307329	0.9142190811683041	0.9729390875002791	-6.23829970686445	0	Exon
ENSG00000167972.13	e860545	ABCA3	0.00252840349245662	0.8209151703605001	0.10778396485092402	0.9142243801055642	0.9729390875002791	-6.41662925569979	0	Exon
ENSG00000257060.6	e851276		0.00832062125660826	-2.81967904860388	0.10778339858390501	0.914224828999895	0.9729390875002791	-5.487956120163799	0	Exon
ENSG00000163701.18	e202764	IL17RE	-0.008574701348779891	-3.2033639536378105	-0.107780989004053	0.9142267391357	0.9729390875002791	-5.4222376349070505	0	Exon
ENSG00000196628.14	e1000356	TCF4	-0.0024613425287610003	1.66675625299143	-0.107779185543893	0.91422816878519	0.9729390875002791	-6.526902075353889	0	Exon
ENSG00000138434.16	e172741	SSFA2	0.00316206690486503	1.08188651650171	0.107769620946051	0.914235750893815	0.9729442355952321	-6.45253487736136	0	Exon
ENSG00000112159.11	e404333	MDN1	0.0019383075983329	1.78312665130999	0.10776241291983099	0.914241464891223	0.9729445078896909	-6.53906350676532	0	Exon
ENSG00000156603.14	e633742	MED19	-0.0051657558096328	-1.65431581226295	-0.10775546143766	0.914246975523439	0.9729445078896909	-5.82554578206624	0	Exon
ENSG00000167986.13	e636256	DDB1	-0.00188822967567202	1.59085682870253	-0.107751935260852	0.9142497708229209	0.9729445078896909	-6.5156833950670805	0	Exon
ENSG00000175354.18	e990137	PTPN2	0.0034285800034322897	0.217703635765744	0.107751804736132	0.914249874293557	0.9729445078896909	-6.30538866393562	0	Exon
ENSG00000089351.14	e1041089	GRAMD1A	-0.00479716164150612	-1.5426680694501498	-0.10774532338034	0.9142550122493441	0.9729445078896909	-5.85018209563267	0	Exon
ENSG00000196405.12	e802402	EVL	0.00493261497098309	-1.6370778068374399	0.10773739715588	0.914261295598668	0.9729445078896909	-5.830101939302191	0	Exon
ENSG00000147123.10	e1151277	NDUFB11	0.0019977196492714697	2.3042626474357997	0.1077357885527	0.9142625707859849	0.9729445078896909	-6.5798775763226605	0	Exon
ENSG00000123297.17	e716831	TSFM	0.00680832601756659	-2.8061703457453597	0.107735189185409	0.914263045922221	0.9729445078896909	-5.49029234833408	0	Exon
ENSG00000266967.6	e948741	AARSD1	0.0045471310614931	-1.7163625943610001	0.10773231701876501	0.914265322774367	0.9729445078896909	-5.8383860853047596	0	Exon
ENSG00000106804.7	e550282	C5	-0.0059660495842678105	-2.47139104648011	-0.107730454921758	0.914266798914569	0.9729445078896909	-5.58182993676416	0	Exon
ENSG00000158545.15	e907784	ZC3H18	-0.00268325156171296	0.278994564735933	-0.107724464430817	0.9142715477586	0.9729445078896909	-6.3175103148455705	0	Exon
ENSG00000179583.18	e867228	CIITA	0.00795463370979888	-2.07068142010103	0.107722498140116	0.914273106497602	0.9729445078896909	-5.7346601056415905	0	Exon
ENSG00000276234.4	e941159	TADA2A	0.00213977512465577	1.0685876237347098	0.10772247881645801	0.9142731218160608	0.9729445078896909	-6.4492132064309295	0	Exon
ENSG00000003402.19	e178389	CFLAR	0.0019060039521984898	1.67671535767803	0.10772072246717401	0.9142745141283392	0.9729445078896909	-6.52702355397707	0	Exon
ENSG00000105402.7	e1060207	NAPA	-0.0019341854862909	2.04537407261659	-0.10771166906240899	0.914281691045876	0.9729445078896909	-6.55921487533758	0	Exon
ENSG00000182747.4	e415266	SLC35D3	-0.00378265409240815	1.5413476520995701	-0.107711352744936	0.914281941800771	0.9729445078896909	-6.50505171291328	0	Exon
ENSG00000120798.16	e726079	NR2C1	-0.00394197316179009	-0.886284658916588	-0.10771043899983199	0.9142826661555509	0.9729445078896909	-6.03744958880427	0	Exon
ENSG00000091879.13	e482732	ANGPT2	-0.0107104886868131	-2.3114667808451803	-0.10770126362295	0.914289939772331	0.972949327405999	-5.64209402733956	0	Exon
ENSG00000151292.17	e347002	CSNK1G3	0.00530859500781771	-1.5719819776711699	0.10768945776955802	0.914299298663165	0.972951906282468	-5.8543991911312405	0	Exon
ENSG00000175197.11	e715639	DDIT3	-0.00476843996864705	-0.167193755955443	-0.10768785912147301	0.9143005659653449	0.972951906282468	-6.21939975280783	0	Exon
ENSG00000167703.14	e912121	SLC43A2	0.00898900641668349	-3.4954097508377795	0.107687819667797	0.914300597241606	0.972951906282468	-5.34305202858353	0	Exon
ENSG00000259972.2	e902503		0.005635451116697879	-0.932533614413426	0.107682151228809	0.9143050908058878	0.972953767337978	-6.0340580162908	0	Exon
ENSG00000242086.8	e271102	LINC00969	0.0067627205160586	-1.0899204984484	0.10766839388885699	0.9143159967283789	0.972962079216577	-5.9929104543238605	0	Exon
ENSG00000116977.18	e105246	LGALS8	-0.00254820076059917	0.887591933481263	-0.10766492182652801	0.914318749155664	0.972962079216577	-6.424074926390929	0	Exon
ENSG00000075234.16	e1139827	TTC38	0.0055885444035468105	-1.65924480591998	0.107658746033822	0.9143236449287221	0.972962079216577	-5.81662670597993	0	Exon
ENSG00000187699.10	e174733	C2orf88	0.00893791262544424	-3.3419543128754903	0.107655532392808	0.9143261924988579	0.972962079216577	-5.39606836673201	0	Exon
ENSG00000105372.6	e1052936	RPS19	-0.00188794413758577	4.28120548370189	-0.10765498649382402	0.9143266252529291	0.972962079216577	-6.710540566831809	0	Exon
ENSG00000215472.10	e998426	RPL17-C18orf32	0.0017122788627053302	4.26466524893869	0.107646136510731	0.9143336409614492	0.9729649660808879	-6.7094071511159505	0	Exon
ENSG00000130997.16	e276513	POLN	-0.009403080893076959	-2.90759163104857	-0.10763598298416699	0.914341690045287	0.9729649660808879	-5.46327901575425	0	Exon
ENSG00000132254.12	e615805	ARFIP2	0.0021116767827954602	1.72560067553832	0.107634406290021	0.914342939951053	0.9729649660808879	-6.531010422779651	0	Exon
ENSG00000136026.13	e731500	CKAP4	0.006690008253272621	-2.8284750526917897	0.107631877694199	0.9143449444661371	0.9729649660808879	-5.4904340316956795	0	Exon
ENSG00000138592.13	e825531	USP8	0.00282110615849938	-0.19652078322030803	0.10762938123718402	0.91434692350409	0.9729649660808879	-6.21332534418884	0	Exon
ENSG00000237298.9	e170108	TTN-AS1	-0.00897107086802521	-3.6386855303533303	-0.10762804281524099	0.9143479845231078	0.9729649660808879	-5.305862744755509	0	Exon
ENSG00000138411.10	e176055	HECW2	0.00394370573634208	-1.17491550713536	0.10762732793323598	0.9143485512378811	0.9729649660808879	-5.9755437590381595	0	Exon
ENSG00000167792.11	e649086	NDUFV1	0.00252534184006352	1.7469299889385501	0.107620355779049	0.914354078337996	0.9729679268142909	-6.53102805798645	0	Exon
ENSG00000151465.13	e569730	CDC123	-0.00226405151887825	1.2101458232376698	-0.10761577977019199	0.9143577059219781	0.972968166533674	-6.466090010133719	0	Exon
ENSG00000167113.10	e555693	COQ4	-0.0028722342939659397	0.17380435939451597	-0.10761314691645099	0.914359793090528	0.972968166533674	-6.296374309923349	0	Exon
ENSG00000166321.13	e586448	NUDT13	-0.00647933751890465	-2.04209210453565	-0.10759735682527401	0.9143723105402991	0.972974885150903	-5.69464328407822	0	Exon
ENSG00000163479.13	e73481	SSR2	-0.00311011241899626	0.18822877473082003	-0.107593763096669	0.914375159438626	0.972974885150903	-6.2990414111712	0	Exon
ENSG00000180357.9	e832403	ZNF609	-0.00341859801375408	-0.6059850181082049	-0.10759265695236901	0.9143760363255	0.972974885150903	-6.1107823497270095	0	Exon
ENSG00000188157.13	e836	AGRN	0.0071886921252838	-2.6879430332937004	0.107591332814462	0.9143770860251659	0.972974885150903	-5.51946137706871	0	Exon
ENSG00000197619.13	e1068870	ZNF615	0.00211523712354762	2.81129618032771	0.107580576755179	0.9143856128101351	0.9729773050770121	-6.62233669824626	0	Exon
ENSG00000135299.16	e404205	ANKRD6	0.00516974440531134	-1.8189409791123998	0.10757969089427499	0.9143863150701341	0.9729773050770121	-5.770440490563541	0	Exon
ENSG00000162670.10	e87982	BRINP3	0.00671695702716019	-2.70342281146602	0.10757580240075501	0.914389397646808	0.9729773050770121	-5.525709960504121	0	Exon
ENSG00000083642.18	e751615	PDS5B	0.0023765003621629604	0.920122326071504	0.10757117638508801	0.9143930648908091	0.9729773050770121	-6.428535720155651	0	Exon
ENSG00000204681.10	e379039	GABBR1	0.006108016687619879	-2.06388596653025	0.10757115224821198	0.9143930840251658	0.9729773050770121	-5.716635545550901	0	Exon
ENSG00000131748.15	e943078	STARD3	0.00380047999803802	-0.8577326283890409	0.10756346743341198	0.914399176116458	0.972977542223657	-6.0431956619115805	0	Exon
ENSG00000122432.16	e47222	SPATA1	-0.00819135073014463	-2.68482774489389	-0.10755022337202802	0.9144096752793109	0.972977542223657	-5.530874146263971	0	Exon
ENSG00000110696.9	e620929	C11orf58	-0.00151769796394199	2.5860828786249903	-0.10754723928059101	0.9144120409048149	0.972977542223657	-6.6038586241046	0	Exon
ENSG00000137960.5	e46132	GIPC2	-0.008072322243579509	-3.0658381306639804	-0.10754697048450099	0.9144122539917829	0.972977542223657	-5.45662485089927	0	Exon
ENSG00000182732.16	e790616	RGS6	-0.00816128532140335	-2.6962832460842003	-0.107546109345344	0.9144129366562641	0.972977542223657	-5.52078886762882	0	Exon
ENSG00000254505.9	e773768	CHMP4A	0.00824213986550208	-3.0397772946090003	0.107546031645554	0.914412998252453	0.972977542223657	-5.42744592560437	0	Exon
ENSG00000154134.14	e674424	ROBO3	0.00620628658057576	-2.02545602010281	0.107539546900914	0.9144181390088459	0.972977542223657	-5.720242359835289	0	Exon
ENSG00000168397.16	e199083	ATG4B	-0.00226951525266584	0.8802713040294191	-0.10753751254631198	0.914419751736379	0.972977542223657	-6.42487762593171	0	Exon
ENSG00000039523.18	e895905	FAM65A	-0.00295420422823847	0.624266001021717	-0.10753520467002999	0.914421581297701	0.972977542223657	-6.383225080069231	0	Exon
ENSG00000154305.16	e98960	MIA3	0.00248192904347212	0.9902337319727321	0.107533061036067	0.9144232806568741	0.972977542223657	-6.436284061214111	0	Exon
ENSG00000170037.13	e922163	CNTROB	-0.00395280048697341	-1.0769481446663198	-0.10753278524041801	0.914423499293047	0.972977542223657	-5.98260286398737	0	Exon
ENSG00000091527.15	e250210	CDV3	0.00406284750417875	-1.1161776345191101	0.107527190666499	0.9144279343761441	0.972979340775341	-5.978881537581849	0	Exon
ENSG00000153015.15	e332029	CWC27	-0.0026315442393230397	0.063782011226358	-0.10751670941527901	0.914436243366438	0.972985261259813	-6.27292303418509	0	Exon
ENSG00000010327.10	e227560	STAB1	-0.0073009063991245704	-1.5716753252558002	-0.10750417600436099	0.914446179214428	0.9729887950923051	-5.86577822916286	0	Exon
ENSG00000125686.11	e942900	MED1	-0.00238749658765399	0.8398346750956729	-0.10750324197345199	0.914446919666961	0.9729887950923051	-6.41978928375965	0	Exon
ENSG00000125454.11	e973029	SLC25A19	0.00463383852991122	-1.45602936813051	0.107502132832379	0.914447798938085	0.9729887950923051	-5.87887559849193	0	Exon
ENSG00000108671.9	e938252	PSMD11	0.00263548583826639	0.471425027380927	0.10749825211543301	0.914450875375658	0.97298914796445	-6.35488954053164	0	Exon
ENSG00000083642.18	e751600	PDS5B	0.0026946846369295	0.8498551473945319	0.10748516268911801	0.914461252025208	0.972993841676992	-6.418031391344889	0	Exon
ENSG00000227057.8	e387124	WDR46	0.0036137414460823297	-0.948079415947015	0.10748362300047999	0.914462472615142	0.972993841676992	-6.03146775925969	0	Exon
ENSG00000113273.15	e337795	ARSB	0.00529141293503236	-1.91159627347009	0.10747851147616802	0.9144665247833571	0.972993841676992	-5.7528378199062296	0	Exon
ENSG00000163110.14	e299455	PDLIM5	0.0026614765533555396	1.5803727992013898	0.10747644590300301	0.914468162270074	0.972993841676992	-6.515499574666981	0	Exon
ENSG00000134709.10	e40761	HOOK1	0.00370656989878421	-0.0135192460277872	0.10747218971089599	0.914471536374913	0.972993841676992	-6.27166311622284	0	Exon
ENSG00000167220.11	e997845	HDHD2	-0.0016772448762986901	3.51714474736137	-0.10747191322895899	0.914471755556577	0.972993841676992	-6.66710341406945	0	Exon
ENSG00000165669.13	e602982	FAM204A	0.00302829889308677	0.173138090256106	0.10745261931576901	0.9144870508648629	0.973007195311126	-6.29338232938774	0	Exon
ENSG00000119321.8	e548215	FKBP15	-0.0029651995267327602	-0.329277053681602	-0.107441606335889	0.9144957814523679	0.9730135640735931	-6.183784611575169	0	Exon
ENSG00000063660.8	e196677	GPC1	0.00429129062748728	0.45986606861146295	0.107430340936484	0.9145047121572609	0.9730188830323909	-6.35063710964192	0	Exon
ENSG00000166199.12	e627812	ALKBH3	-0.0034113040845243	-0.46977226878185396	-0.10742837547866	0.9145062702854441	0.9730188830323909	-6.146766076433559	0	Exon
ENSG00000259494.1	e847712	MRPL46	0.00249664721433057	0.676267899462984	0.107414667024294	0.9145171377519821	0.9730244031231999	-6.38767145906403	0	Exon
ENSG00000136718.9	e153394	IMP4	0.00429597636152337	-0.9910418586047279	0.10741290419062101	0.914518535251029	0.9730244031231999	-6.013419134415409	0	Exon
ENSG00000141837.19	e1027832	CACNA1A	0.00615871028934367	-2.37919568244167	0.107410238023234	0.9145206488748651	0.9730244031231999	-5.62057332568132	0	Exon
ENSG00000188177.13	e148676	ZC3H6	-0.00247616446186679	0.8357894532470559	-0.107407981175162	0.9145224380082729	0.9730244031231999	-6.417335230786049	0	Exon
ENSG00000186297.11	e810350	GABRA5	-0.008379778827874971	-3.74003931010045	-0.107404284243998	0.914525368779404	0.973024600888328	-5.3545793424941905	0	Exon
ENSG00000114857.17	e215172	NKTR	-0.00293596754973935	-0.00826071886230058	-0.10739135364929199	0.9145356196187919	0.973032586938259	-6.25696178773397	0	Exon
ENSG00000100815.12	e798791	TRIP11	-0.00353555151787306	-0.831705570858944	-0.10738265370045401	0.914542516585567	0.973034402649968	-6.051398720390611	0	Exon
ENSG00000163479.13	e73527	SSR2	-0.00310232867322734	0.188835436620743	-0.10737654786174801	0.9145473570508431	0.973034402649968	-6.2991792424045805	0	Exon
ENSG00000072682.18	e349485	P4HA2	-0.00731315964694607	-2.8004824866808797	-0.10737569138685199	0.9145480360302181	0.973034402649968	-5.49790749483775	0	Exon
ENSG00000145740.18	e333386	SLC30A5	0.00340529339534338	-0.710472370333163	0.10737173958272	0.914551168864824	0.973034402649968	-6.08835430318416	0	Exon
ENSG00000129292.20	e516779	PHF20L1	0.0027347340379931897	-0.0912915214582913	0.10736854601340899	0.914553700601715	0.973034402649968	-6.2403445712539805	0	Exon
ENSG00000162664.16	e48805	ZNF326	-0.0032862618051471802	1.19526465930382	-0.10736842603301701	0.914553795717495	0.973034402649968	-6.46705549230865	0	Exon
ENSG00000125730.16	e1016120	C3	0.00610759994608865	0.0899578919212458	0.10736181991282699	0.9145590327941321	0.973037054153832	-6.28753300030001	0	Exon
ENSG00000185513.14	e1092480	L3MBTL1	0.00425142601193383	-1.32222326551463	0.10734823494959	0.914569802439374	0.9730377304453349	-5.909832715381921	0	Exon
ENSG00000117118.9	e12748	SDHB	-0.00195556241614352	1.99871675979599	-0.10734699940735501	0.914570781931327	0.9730377304453349	-6.5539197796182	0	Exon
ENSG00000136709.11	e152559	WDR33	-0.0025363524073167	0.0716983523291599	-0.10734651956300302	0.9145711623341272	0.9730377304453349	-6.270962510885661	0	Exon
ENSG00000163714.17	e254303	U2SURP	-0.00233003141104887	0.7783877317350809	-0.107340971552656	0.9145755605923142	0.9730377304453349	-6.4076011823062	0	Exon
ENSG00000140538.16	e847642	NTRK3	-0.00206646109608098	1.47947647866658	-0.107332532844779	0.914582250494033	0.9730377304453349	-6.50631095353049	0	Exon
ENSG00000115368.9	e174215	WDR75	0.00303048172882457	-0.340162580224361	0.10732415420559499	0.9145888927814799	0.9730377304453349	-6.179961046298339	0	Exon
ENSG00000101966.12	e1168266	XIAP	-0.00686083254683863	-2.97470789584045	-0.107320664097341	0.9145916596170649	0.9730377304453349	-5.49166751818403	0	Exon
ENSG00000101966.12	e1168272	XIAP	-0.00686083254683863	-2.97470789584045	-0.107320664097341	0.9145916596170649	0.9730377304453349	-5.49166751818403	0	Exon
ENSG00000101966.12	e1168279	XIAP	-0.00686083254683863	-2.97470789584045	-0.107320664097341	0.9145916596170649	0.9730377304453349	-5.49166751818403	0	Exon
ENSG00000100138.13	e1136950	SNU13	-0.00142676531559694	4.4297276027974	-0.10731600457933901	0.914595353521359	0.9730377304453349	-6.720347111454751	0	Exon
ENSG00000166199.12	e627804	ALKBH3	-0.004461850246326679	-1.26890367515318	-0.107312225590856	0.9145983493737451	0.9730377304453349	-5.937640272785879	0	Exon
ENSG00000161996.18	e854987	WDR90	0.00808439001257096	-2.84795764707867	0.10730902921291198	0.9146008833534399	0.9730377304453349	-5.48974556780478	0	Exon
ENSG00000047249.16	e498866	ATP6V1H	0.0061747479445080295	-2.22383333761689	0.107307419019884	0.914602159860025	0.9730377304453349	-5.64931643100123	0	Exon
ENSG00000162194.12	e638393	LBHD1	0.00423529917470349	-1.0016446271247301	0.10729999953752499	0.9146080417776109	0.9730377304453349	-5.99801613196425	0	Exon
ENSG00000172262.11	e328255	ZNF131	0.00230820599879111	1.58799413128944	0.10729941761673101	0.914608503105162	0.9730377304453349	-6.514065074880719	0	Exon
ENSG00000157227.12	e769911	MMP14	-0.0075626565644367795	-2.19051914754776	-0.107299370855253	0.914608540176115	0.9730377304453349	-5.677528635077679	0	Exon
ENSG00000179832.17	e522315	MROH1	0.0077063599661833905	-3.14788717168468	0.107296935465652	0.9146104708727321	0.9730377304453349	-5.416290940082249	0	Exon
ENSG00000099260.10	e51384	PALMD	0.0069532399924779895	-2.35668979961019	0.10729666128046302	0.914610688237745	0.9730377304453349	-5.62454863426142	0	Exon
ENSG00000144815.15	e238157	NXPE3	0.00764581158468824	-3.0185949139574997	0.107294715518247	0.9146122307743159	0.9730377304453349	-5.44335832791591	0	Exon
ENSG00000163479.13	e73498	SSR2	0.00193442790633097	1.89968829946529	0.10729176845476	0.9146145671103599	0.9730377304453349	-6.54641597285972	0	Exon
ENSG00000226711.6	e686318	FAM66C	-0.0035698492839275	-0.263652090212779	-0.107282112728136	0.9146222218614509	0.973042953873495	-6.19631291905578	0	Exon
ENSG00000160932.10	e519673	LY6E	-0.0029005892029179	1.6094508668818301	-0.10727850510827001	0.9146250818690799	0.973043076281908	-6.52037271801109	0	Exon
ENSG00000153956.15	e449934	CACNA2D1	0.00293742228087532	0.6132279496638979	0.10726829980935199	0.9146331723152809	0.97304600671229	-6.3770812666431205	0	Exon
ENSG00000253729.7	e497824	PRKDC	0.00192185871551907	1.20287480558007	0.107265290944749	0.9146355576520251	0.97304600671229	-6.4697539409515	0	Exon
ENSG00000171476.21	e289951	HOPX	-0.004878724740758979	-1.10834251579945	-0.10726207102475802	0.9146381103079451	0.97304600671229	-5.981446541184041	0	Exon
ENSG00000125843.10	e1079612	AP5S1	-0.00462762365894464	-1.29363345225631	-0.10725709901783399	0.9146420519675309	0.97304600671229	-5.9282008021489	0	Exon
ENSG00000113721.13	e359590	PDGFRB	-0.00316548457613008	0.54389208935324	-0.10725490735397	0.914643789454292	0.97304600671229	-6.371452058307849	0	Exon
ENSG00000260314.2	e571548	MRC1	-0.00985349945837623	-3.32669703450831	-0.10725370694753099	0.9146447411014441	0.97304600671229	-5.414117259240309	0	Exon
ENSG00000177981.10	e700841	ASB8	-0.00296952859187377	-0.16407866212952402	-0.107250702604656	0.914647122857237	0.97304600671229	-6.22435026416271	0	Exon
ENSG00000167881.14	e975735	SRP68	0.00158362787512351	2.61451863375424	0.107244812651644	0.914651792243188	0.97304600671229	-6.60869043406052	0	Exon
ENSG00000136720.6	e152855	HS6ST1	-0.00686468372831011	-1.6213628370429	-0.10724105724311901	0.9146547694249859	0.97304600671229	-5.83169287176664	0	Exon
ENSG00000109184.14	e288316	DCUN1D4	0.0170430776163888	-3.6761621224845396	0.10724040571919698	0.91465528593487	0.97304600671229	-5.3018521407784505	0	Exon
ENSG00000167881.14	e975737	SRP68	0.0015835177527749901	2.61451173796587	0.10723495789165301	0.9146596048210992	0.973047681114861	-6.60869072829545	0	Exon
ENSG00000112186.11	e375876	CAP2	-0.00359096910237704	0.17190907910058498	-0.10722773497008901	0.9146653309564209	0.9730482203708409	-6.3147070292004	0	Exon
ENSG00000160087.20	e1253	UBE2J2	0.00265964427576603	0.16040570380824698	0.10722739352499601	0.914665601644893	0.9730482203708409	-6.2923172921609805	0	Exon
ENSG00000102119.10	e1176364	EMD	0.0030022153245531803	0.8458973364353549	0.10721884743465598	0.914672376758343	0.973049522167503	-6.4198233097217905	0	Exon
ENSG00000119685.19	e794138	TTLL5	-0.0025881339505653	0.34339633381971696	-0.107216919657214	0.9146739050499609	0.973049522167503	-6.328979011679761	0	Exon
ENSG00000227372.11	e5267	TP73-AS1	-0.0039679904630607705	-0.8585542415992808	-0.10721234004199	0.9146775356505958	0.973049522167503	-6.045181497713151	0	Exon
ENSG00000124006.14	e188840	OBSL1	-0.00355768921355491	-0.162683558019545	-0.10721200003308899	0.9146778052009399	0.973049522167503	-6.22195013455973	0	Exon
ENSG00000230513.1	e1121192	THAP7-AS1	-0.008107450865281491	-2.63144586821164	-0.107207257514685	0.9146815649490291	0.9730506017056451	-5.53660090427181	0	Exon
ENSG00000048740.18	e569061	CELF2	-0.00228921996862537	1.3926685309068998	-0.10719373492519	0.9146922853249119	0.9730590860249371	-6.49549220639446	0	Exon
ENSG00000134245.17	e56689	WNT2B	0.00613939439458564	-1.9986834108374598	0.10718330342552	0.914700555171562	0.97306478748575	-5.71425978705513	0	Exon
ENSG00000145934.16	e364246	TENM2	-0.00437713392527359	-1.05593307788419	-0.10718004949125	0.914703134815723	0.97306478748575	-6.0184883898251	0	Exon
ENSG00000144468.16	e190033	RHBDD1	0.00419127147246085	-1.27323819782206	0.10717041015413399	0.9147107766655171	0.973065954661402	-5.92967533092546	0	Exon
ENSG00000196151.10	e161275	WDSUB1	0.0035382593747229	-0.60452666921414	0.107170062735078	0.914711052091683	0.973065954661402	-6.1141234220198895	0	Exon
ENSG00000177084.16	e746839	POLE	0.0099138262824795	-3.5495257229017096	0.10716569171191599	0.914714517343332	0.973065954661402	-5.3185350179014295	0	Exon
ENSG00000187790.10	e779658	FANCM	-0.00602436875300137	-2.25821777501533	-0.107164815431181	0.914715212039747	0.973065954661402	-5.651681763776731	0	Exon
ENSG00000265972.5	e61767	TXNIP	0.006045902500655171	2.24324899057164	0.10715182881241803	0.914725507557894	0.973072055492311	-6.578531244766671	0	Exon
ENSG00000110171.18	e615745	TRIM3	-0.00488816377817371	-2.05524940006828	-0.107150656315377	0.9147264370895891	0.973072055492311	-5.70973382606783	0	Exon
ENSG00000099992.15	e1127976	TBC1D10A	-0.00394276389364809	-0.0398313619886002	-0.10714501975121402	0.91473090564411	0.9730738889456629	-6.2500002161682	0	Exon
ENSG00000258342.1	e778182		0.00657355972667561	-0.8713113532366021	0.10713779223587301	0.914736635476636	0.973074131916212	-6.052842555072861	0	Exon
ENSG00000156042.17	e586688	CFAP70	-0.0100099050615456	-3.05587092420295	-0.10713589789491901	0.914738137273757	0.973074131916212	-5.45046848527527	0	Exon
ENSG00000247627.2	e351439	MTND4P12	0.015526496376882	-1.8111468261386396	0.107134344021277	0.9147393691551601	0.973074131916212	-5.8114959428185795	0	Exon
ENSG00000100138.13	e1136953	SNU13	-0.00142420306612246	4.42931596170322	-0.10712902842974101	0.9147435832563608	0.973075694661818	-6.72034412172503	0	Exon
ENSG00000066117.14	e703682	SMARCD1	0.00378666913251895	-1.0831709359564101	0.107109588254216	0.91475899508313	0.973089103908766	-5.98735476949914	0	Exon
ENSG00000131503.20	e354859	ANKHD1	0.0026069389742154	0.031028069849224998	0.107099170775974	0.914767253888573	0.973089103908766	-6.264452998324179	0	Exon
ENSG00000196914.8	e672752	ARHGEF12	-0.0022654327313100897	1.6967096640091002	-0.107098336246877	0.914767915489917	0.973089103908766	-6.52755021586156	0	Exon
ENSG00000185070.10	e796252	FLRT2	0.00561055383923143	-1.60274322159612	0.107096729133291	0.914769189584077	0.973089103908766	-5.842113284137829	0	Exon
ENSG00000136193.16	e433958	SCRN1	-0.0016931891945437	2.94290198566544	-0.10709581529230401	0.9147699140628159	0.973089103908766	-6.63153027481599	0	Exon
ENSG00000061936.9	e746036	SFSWAP	-0.00398731148328282	-0.9414232099560199	-0.10708378541287199	0.914779451168337	0.9730911753795591	-6.01712532614079	0	Exon
ENSG00000084636.17	e22502	COL16A1	-0.0037143220787565602	1.06446633131422	-0.107083290340277	0.9147798436546279	0.9730911753795591	-6.4485921111224105	0	Exon
ENSG00000100767.15	e791607	PAPLN	-0.00564759940154246	0.38898302459476597	-0.10708297123223301	0.914780096638815	0.9730911753795591	-6.33878729511417	0	Exon
ENSG00000137513.9	e657850	NARS2	0.00345140465961392	-0.0572336060822113	0.10707925927037598	0.9147830394284859	0.973091385686785	-6.2399878466862795	0	Exon
ENSG00000073417.14	e846778	PDE8A	0.00683785225642458	-2.5072407046657004	0.10707385454065302	0.914787324222134	0.9730930235318861	-5.57694224310884	0	Exon
ENSG00000040341.17	e503298	STAU2	-0.0019055359027269601	2.0249269277656103	-0.10706364639062801	0.9147954171065679	0.9730958675350959	-6.5566635859411	0	Exon
ENSG00000072609.17	e747276	CHFR	-0.00870657436548794	-3.43725432526926	-0.107061506043137	0.9147971139464781	0.9730958675350959	-5.3397342756300095	0	Exon
ENSG00000272864.1	e45053		-0.0113447681562739	-3.2381574778743603	-0.107054171241444	0.914802928885701	0.9730958675350959	-5.4078986886467195	0	Exon
ENSG00000089177.18	e1082150	KIF16B	-0.00305544629507235	-0.35249366449032	-0.10705230263377	0.9148044102952709	0.9730958675350959	-6.1730013445145895	0	Exon
ENSG00000149262.16	e657438	INTS4	0.00349298619903752	-0.814276672742981	0.107047764077744	0.914808008408848	0.9730958675350959	-6.058497187614241	0	Exon
ENSG00000142676.12	e16474	RPL11	-0.0016697391648019901	4.531498576440059	-0.10704686765870901	0.9148087190794719	0.9730958675350959	-6.72509206506965	0	Exon
ENSG00000122359.17	e590031	ANXA11	0.006452122961247021	-2.4093582297606	0.10704624401032001	0.9148092135007291	0.9730958675350959	-5.61780236090485	0	Exon
ENSG00000124593.14	e391806	PRICKLE4	0.00185240101026758	2.15292076219771	0.10703157771271302	0.914820840782015	0.973101364348905	-6.5694854209095	0	Exon
ENSG00000168702.17	e155708	LRP1B	-0.00321811765131649	0.0679636702573518	-0.107030106097233	0.914822007463778	0.973101364348905	-6.27380626352546	0	Exon
ENSG00000140406.3	e844761	MESDC1	0.005588621252267429	3.01201526422308	0.10702933799895098	0.914822616404345	0.973101364348905	-6.63425081975919	0	Exon
ENSG00000107147.12	e561976	KCNT1	-0.00479257630396807	1.3677390801463798	-0.107021592036187	0.9148287573282691	0.973104976479077	-6.48988480402932	0	Exon
ENSG00000066294.14	e77478	CD84	0.00556446128838954	1.03805843395569	0.10701454906096	0.9148343409349421	0.973107337553713	-6.44441739853855	0	Exon
ENSG00000107611.14	e571259	CUBN	-0.00982814807933036	-3.39738399723243	-0.10701008051706698	0.914837883558067	0.973107337553713	-5.3438344435869505	0	Exon
ENSG00000125885.13	e1080225	MCM8	0.00568691077630315	-2.2586162239879	0.106997210784638	0.914848086580621	0.973107337553713	-5.6413717808012995	0	Exon
ENSG00000021776.10	e814584	AQR	0.0027541873074006	0.0353307879849025	0.10699145887347099	0.9148526466550679	0.973107337553713	-6.26619437744426	0	Exon
ENSG00000214694.10	e122190	ARHGEF33	0.00678181409877906	-2.7865827686052995	0.10698680900277699	0.914856333041688	0.973107337553713	-5.493782908043831	0	Exon
ENSG00000109083.13	e933163	IFT20	0.00331899618416548	0.166914035164831	0.106984849649281	0.914857886404684	0.973107337553713	-6.29127085452738	0	Exon
ENSG00000124215.16	e1099589	CDH26	-0.008346694612179491	-3.53008116585733	-0.106984033881364	0.914858533140398	0.973107337553713	-5.31148990437247	0	Exon
ENSG00000249459.8	e929918	ZNF286B	-0.00872185789255547	-3.2197222749292798	-0.10698285709022198	0.914859466093173	0.973107337553713	-5.38641653292697	0	Exon
ENSG00000064995.16	e388498	TAF11	-0.00263084129334244	0.470443700243041	-0.10698197032521699	0.9148601691150892	0.973107337553713	-6.35282119132865	0	Exon
ENSG00000206561.12	e206291	COLQ	0.006748031455233221	-2.75824975840902	0.106980932667008	0.914860991764307	0.973107337553713	-5.50390438789989	0	Exon
ENSG00000080345.17	e157749	RIF1	-0.00217975327824553	2.15969104239579	-0.10697771313140302	0.9148635441934492	0.973107337553713	-6.56972097844397	0	Exon
ENSG00000205726.14	e1108324	ITSN1	-0.00307117197585444	0.0247899979074076	-0.10697724091603199	0.914863918563129	0.973107337553713	-6.26663862210908	0	Exon
ENSG00000064601.16	e1094136	CTSA	-0.0033198144072973898	-0.310494547072864	-0.106970628006892	0.9148691612421441	0.973107751894247	-6.19193374335249	0	Exon
ENSG00000197808.11	e1044886	ZNF461	0.00225976995750356	1.30326626336669	0.106969824364149	0.914869798366068	0.973107751894247	-6.48212409922496	0	Exon
ENSG00000144161.12	e148620	ZC3H8	-0.00428547948469825	-1.45951274726137	-0.10696309235794099	0.914875135468882	0.9731105088552159	-5.8780158523063095	0	Exon
ENSG00000003756.16	e223780	RBM5	-0.0027135151344566803	0.321523609247245	-0.10694944169782301	0.9148859576597571	0.9731191000174599	-6.32458268188884	0	Exon
ENSG00000178814.16	e521932	OPLAH	-0.00616805708142898	-2.0068165977679095	-0.10694418275419801	0.914890126934277	0.9731206147701651	-5.72168031948544	0	Exon
ENSG00000152578.12	e664009	GRIA4	-0.00500296242185418	-1.68062228208293	-0.106929451823629	0.9149018055837691	0.9731228998814191	-5.81326504368398	0	Exon
ENSG00000185049.13	e276313	NELFA	0.00535554022909805	-1.9628148706767299	0.10692817546289801	0.91490281748063	0.9731228998814191	-5.72209382593775	0	Exon
ENSG00000149927.17	e880623	DOC2A	-0.00628183385944336	-2.3595651284055097	-0.106921004294442	0.914908502774729	0.9731228998814191	-5.6265654376130305	0	Exon
ENSG00000124215.16	e1099585	CDH26	-0.00903038281385676	-3.56259270698752	-0.106920528989188	0.9149088795963409	0.9731228998814191	-5.30784087428694	0	Exon
ENSG00000167881.14	e975789	SRP68	-0.0031154975845962603	-0.178440069591809	-0.106914934233482	0.9149133151154879	0.9731228998814191	-6.220450044788821	0	Exon
ENSG00000164346.9	e336193	NSA2	-0.004023202826913721	1.7010276457927098	-0.10690753838747198	0.9149191785420859	0.9731228998814191	-6.52392169315567	0	Exon
ENSG00000122912.14	e583793	SLC25A16	-0.005633862770239429	-2.1409626359963303	-0.10690619059658099	0.914920247071184	0.9731228998814191	-5.6754562566311595	0	Exon
ENSG00000185722.16	e914911	ANKFY1	-0.00536142469603306	-2.01325254278413	-0.106906082170984	0.9149203330310429	0.9731228998814191	-5.727002088002219	0	Exon
ENSG00000142937.11	e32948	RPS8	-0.0015344498073770801	4.19118576638525	-0.106901043785346	0.9149243274663821	0.9731228998814191	-6.70572696098632	0	Exon
ENSG00000115325.13	e136575	DOK1	0.0031998587673843	-0.09377962143645698	0.106898663665922	0.914926214427325	0.9731228998814191	-6.23822796094797	0	Exon
ENSG00000197822.10	e334060	OCLN	-0.0066646404522026	-2.06121428339882	-0.10689337351122	0.914930408468729	0.9731228998814191	-5.71052889379858	0	Exon
ENSG00000131143.8	e906787	COX4I1	-0.00186069100516467	3.3114279791757704	-0.10689156754107099	0.914931840244715	0.9731228998814191	-6.65319138291753	0	Exon
ENSG00000186976.14	e1138324	EFCAB6	0.00590278446692794	-2.29959509223743	0.106888202267321	0.9149345082397958	0.9731228998814191	-5.62851900310642	0	Exon
ENSG00000131437.15	e350076	KIF3A	0.00341978641506471	-0.95106689157687	0.106881368596348	0.914939925989393	0.9731228998814191	-6.03524555009611	0	Exon
ENSG00000185278.15	e83537	ZBTB37	-0.00352758299421189	-0.8567752723152829	-0.106874129191475	0.9149456654100591	0.9731228998814191	-6.0419969945304	0	Exon
ENSG00000106638.15	e444819	TBL2	-0.0024321039387925803	1.29933996586129	-0.10687394809748199	0.914945808981946	0.9731228998814191	-6.481983093678429	0	Exon
ENSG00000172432.18	e393967	GTPBP2	0.00351680381030719	-0.411875411997249	0.106872476390836	0.914946975755707	0.9731228998814191	-6.16157514621269	0	Exon
ENSG00000273654.1	e1034492		-0.00582316124133131	-2.0153334814373602	-0.106871416419896	0.9149478161041898	0.9731228998814191	-5.7208086535558795	0	Exon
ENSG00000089693.10	e684038	MLF2	0.0021431985619799303	2.76668479541065	0.106869049521714	0.9149496925892758	0.9731228998814191	-6.61797581666036	0	Exon
ENSG00000187240.13	e663297	DYNC2H1	0.0039872441847766706	-0.86790074517379	0.10686714265828699	0.9149512043575602	0.9731228998814191	-6.04690918302144	0	Exon
ENSG00000269713.7	e64239	NBPF9	0.00979334728530126	-3.46487915473599	0.106865268984445	0.9149526898133209	0.9731228998814191	-5.334479492695349	0	Exon
ENSG00000011198.7	e215691	ABHD5	0.0031166276916326898	-0.193086411672001	0.106864857453974	0.9149530160762859	0.9731228998814191	-6.210292395935871	0	Exon
ENSG00000108469.14	e974232	RECQL5	-0.00541832956044318	-2.1451241999637802	-0.106861832462114	0.914955414302093	0.9731228998814191	-5.6710312067625495	0	Exon
ENSG00000082497.11	e96183	SERTAD4	-0.00708823792011212	-2.8999809725765497	-0.106856822296051	0.914959386383764	0.973124204785067	-5.50940483049508	0	Exon
ENSG00000165113.12	e540014	GKAP1	0.00339932715809011	-0.0256783082910619	0.106849288874816	0.9149653589172361	0.9731276372968829	-6.24585675347793	0	Exon
ENSG00000086015.20	e34357	MAST2	-0.0043229585838644394	-1.39856380074016	-0.106837510884916	0.9149746965753179	0.9731296415027471	-5.889661916781829	0	Exon
ENSG00000161813.21	e704259	LARP4	0.00262204726019052	0.5036722036110001	0.10683113921568599	0.9149797480762121	0.9731296415027471	-6.35268271856654	0	Exon
ENSG00000119929.12	e596450	CUTC	0.00426880086059702	-1.46666824219107	0.10682802401866699	0.9149822178259671	0.9731296415027471	-5.88367266955824	0	Exon
ENSG00000138495.6	e242346	COX17	-0.0021604830377355802	1.94364154575252	-0.10682523074726802	0.9149844323515649	0.9731296415027471	-6.54742026256122	0	Exon
ENSG00000101489.19	e996219	CELF4	-0.0041335862077921	-0.43010491133914797	-0.10682457350538499	0.914984953417739	0.9731296415027471	-6.17238285101097	0	Exon
ENSG00000107625.12	e584116	DDX50	0.00263368296843102	-0.134221860725809	0.10682375140935801	0.9149856051815369	0.9731296415027471	-6.2277255557289894	0	Exon
ENSG00000105656.12	e1035267	ELL	0.0040840696120676	-1.3232452032904098	0.10682267359099999	0.9149864596839731	0.9731296415027471	-5.914147969844401	0	Exon
ENSG00000162959.13	e119569	MEMO1	0.0023757638776146397	0.7677027089648101	0.10681486547142699	0.9149926500223761	0.973132036593333	-6.40395806449175	0	Exon
ENSG00000079462.7	e1053938	PAFAH1B3	0.00523883225759269	-1.9464538734856498	0.10681290781306099	0.914994202070085	0.973132036593333	-5.74644889293707	0	Exon
ENSG00000188313.12	e254744	PLSCR1	-0.00549561890285388	-0.6157876877068941	-0.106804985034872	0.915000483317345	0.973132757904537	-6.11283349731433	0	Exon
ENSG00000196632.10	e1156498	WNK3	0.0037529990169408102	-0.906890077005907	0.106802147086467	0.9150027332687489	0.973132757904537	-6.03809906463251	0	Exon
ENSG00000100201.19	e1134436	DDX17	0.00327630328122215	1.1547927322195701	0.106798656724525	0.9150055004605	0.973132757904537	-6.46333754986614	0	Exon
ENSG00000259993.1	e811519		0.0109588858025948	-2.94572888303568	0.10678851869039699	0.9150135379950991	0.973132757904537	-5.46933882270322	0	Exon
ENSG00000163803.12	e118450	PLB1	-0.00842589885679171	-3.09611343511678	-0.10678785505777802	0.9150140641299641	0.973132757904537	-5.4334269162972495	0	Exon
ENSG00000105402.7	e1060256	NAPA	-0.0019176173755030101	2.0453664441501997	-0.10678781397783801	0.9150140966985699	0.973132757904537	-6.559311775035191	0	Exon
ENSG00000105402.7	e1060269	NAPA	-0.0019176173755030101	2.0453664441501997	-0.10678781397783801	0.9150140966985699	0.973132757904537	-6.559311775035191	0	Exon
ENSG00000198836.8	e270061	OPA1	0.0018643108755629601	2.54989188095177	0.106783277344327	0.915017693389975	0.973133663475527	-6.6000161871408	0	Exon
ENSG00000237296.9	e874743	SMG1P1	-0.00689486771225409	-0.532237391084962	-0.10677394967557101	0.9150250884706791	0.9731350095623951	-6.1287916546549495	0	Exon
ENSG00000110427.14	e625939	KIAA1549L	0.0027758097462009103	1.54090380760237	0.106766872989357	0.915030698952032	0.9731350095623951	-6.5083350063708405	0	Exon
ENSG00000085415.15	e990235	SEH1L	-0.00367531286618199	-0.7510033227296241	-0.10676436776194699	0.9150326851272629	0.9731350095623951	-6.080856334168661	0	Exon
ENSG00000085415.15	e990244	SEH1L	-0.00367531286618199	-0.7510033227296241	-0.10676436776194699	0.9150326851272629	0.9731350095623951	-6.080856334168661	0	Exon
ENSG00000085415.15	e990248	SEH1L	-0.00367531286618199	-0.7510033227296241	-0.10676436776194699	0.9150326851272629	0.9731350095623951	-6.080856334168661	0	Exon
ENSG00000164828.17	e424816	SUN1	-0.0018641114433959399	1.37722858064897	-0.10673608578060699	0.915055107468306	0.973151636416162	-6.49498128146716	0	Exon
ENSG00000120802.13	e727692	TMPO	0.005273021035927489	-1.6917690626721298	0.106729437325023	0.9150603784645408	0.973151636416162	-5.80691321513617	0	Exon
ENSG00000008710.18	e859739	PKD1	0.0035607782915740797	0.114467072317605	0.106726696057375	0.9150625517841229	0.973151636416162	-6.28142782484622	0	Exon
ENSG00000205250.8	e894824	E2F4	0.00495975916975526	-1.8048647806068001	0.10672405630585902	0.915064644620741	0.973151636416162	-5.781932911995339	0	Exon
ENSG00000205250.8	e894827	E2F4	0.00495975916975526	-1.8048647806068001	0.10672405630585902	0.915064644620741	0.973151636416162	-5.781932911995339	0	Exon
ENSG00000184840.11	e368984	TMED9	-0.00236677953696998	1.15617478318186	-0.10672387194981199	0.915064790781143	0.973151636416162	-6.467722059055481	0	Exon
ENSG00000111731.12	e692027	C2CD5	0.0028581678525015698	0.3532407027031121	0.10671456339988401	0.91507217075114	0.973156565320895	-6.332146015969941	0	Exon
ENSG00000125633.10	e150243	CCDC93	-0.0036048735234191203	-0.715468973906893	-0.10670941656568499	0.9150762512482781	0.973156812449438	-6.080131984262719	0	Exon
ENSG00000006744.18	e925485	ELAC2	0.0032099904629111103	-0.498491316959646	0.10670734494076199	0.915077893668163	0.973156812449438	-6.148260766035611	0	Exon
ENSG00000070367.15	e783826	EXOC5	0.0020727959860236	0.615919056925157	0.10669742940688001	0.91508575487908	0.9731611248800419	-6.3786871588308	0	Exon
ENSG00000113719.15	e366077	ERGIC1	0.00523644310170315	-1.93262286042559	0.106688391642511	0.915092920186042	0.9731611248800419	-5.743325562327651	0	Exon
ENSG00000130997.16	e276517	POLN	-0.00959256905222414	-2.9727880184103	-0.106686033366986	0.91509478987169	0.9731611248800419	-5.4469030959131395	0	Exon
ENSG00000163110.14	e299523	PDLIM5	-0.00456472802178195	-1.46342682041899	-0.106679987213268	0.9150995833794029	0.9731611248800419	-5.87751999570783	0	Exon
ENSG00000156218.12	e846103	ADAMTSL3	-0.009139423021644671	-3.1304968100982005	-0.10667911999609901	0.9151002709262159	0.9731611248800419	-5.4316727734643795	0	Exon
ENSG00000120868.13	e727969	APAF1	0.00605821039873938	-2.3302494954211403	0.10667825175334901	0.9151009592861948	0.9731611248800419	-5.62751932890709	0	Exon
ENSG00000261832.6	e877382		-0.006974904624438971	-2.8177454223681004	-0.10667799139987899	0.915101165699574	0.9731611248800419	-5.49309806508672	0	Exon
ENSG00000127481.14	e13432	UBR4	0.0071674319154190905	-2.95839181581192	0.10667260062500501	0.915105439613778	0.9731627504942149	-5.45451938496994	0	Exon
ENSG00000238276.5	e602976		-0.00858176636787592	-3.03138816710807	-0.106662655365999	0.915113324420616	0.9731650754833651	-5.43573387485963	0	Exon
ENSG00000184887.13	e806906	BTBD6	0.00474336358532012	-1.1683431838171898	0.106660857498969	0.9151147498076421	0.9731650754833651	-5.9629175934116105	0	Exon
ENSG00000172716.16	e939234	SLFN11	0.00881822875005478	-3.39451991061511	0.10665945495308699	0.915115861775886	0.9731650754833651	-5.35926753503188	0	Exon
ENSG00000100485.11	e780573	SOS2	-0.0024399341582116	1.08857458456408	-0.106654454359408	0.9151198263544069	0.973165760472629	-6.452122146358	0	Exon
ENSG00000100023.18	e1121849	PPIL2	0.00340921833331652	-0.847661648353284	0.10664343507687699	0.9151285626867421	0.973165760472629	-6.048271011383999	0	Exon
ENSG00000151849.14	e749598	CENPJ	-0.00575391418839126	-2.29806062150447	-0.106638986656151	0.9151320894965741	0.973165760472629	-5.62949142733024	0	Exon
ENSG00000055163.19	e362424	CYFIP2	0.0021962588704683	2.36125306854933	0.10663332030991601	0.9151365819080721	0.973165760472629	-6.58710562677935	0	Exon
ENSG00000213963.6	e169188		-0.00370856802961566	0.29028349935268	-0.10663040675464	0.915138891843731	0.973165760472629	-6.319798997035449	0	Exon
ENSG00000259299.1	e811237		0.00778611924144603	-3.3623441526655697	0.10662926861699301	0.9151397941864209	0.973165760472629	-5.4021736095891795	0	Exon
ENSG00000039123.15	e329904	SKIV2L2	-0.00215513578068938	1.1669268435245501	-0.10662524457505901	0.915142984543787	0.973165760472629	-6.46130230817613	0	Exon
ENSG00000173757.9	e946905	STAT5B	0.0024329441045179197	0.427499288364694	0.106621929133756	0.915145613106537	0.973165760472629	-6.34664632898519	0	Exon
ENSG00000134508.12	e991844	CABLES1	0.0050435699063418	0.706669989991185	0.10662176071815	0.9151457466305619	0.973165760472629	-6.39839667566291	0	Exon
ENSG00000155657.25	e170383	TTN	0.00892829565416937	-3.0405365314184998	0.10662135256738599	0.915146070222516	0.973165760472629	-5.44207492344187	0	Exon
ENSG00000170873.18	e515017	MTSS1	0.00335503809781573	-0.6877020084662301	0.10662055299103901	0.9151467041463291	0.973165760472629	-6.09273114925242	0	Exon
ENSG00000106034.17	e466816	CPED1	0.005866225225829621	-1.6509066493772802	0.10661379972110199	0.91515205830716	0.97316733596484	-5.82999068870692	0	Exon
ENSG00000104219.12	e485098	ZDHHC2	-0.00393030558070075	-0.671805131424118	-0.10661175891793902	0.915153676307565	0.97316733596484	-6.09561938497419	0	Exon
ENSG00000111361.12	e743759	EIF2B1	-0.00268438397645039	0.0256853978770684	-0.106604574958862	0.9151593719349721	0.973168551044765	-6.26560576223065	0	Exon
ENSG00000157404.15	e288976	KIT	0.0046626871696524	-0.135747357220945	0.10660339232539	0.915160309557605	0.973168551044765	-6.24811771550573	0	Exon
ENSG00000078618.20	e37071	NRDC	-0.00419808249028171	-1.5112282763862899	-0.106599842387938	0.915163124041232	0.9731686246107951	-5.858656441623981	0	Exon
ENSG00000264324.1	e135117		0.0017917827722443301	2.54921860885992	0.10658768919197699	0.915172759422197	0.973175951378784	-6.604448373342309	0	Exon
ENSG00000165996.13	e571491	HACD1	-0.00572635881858153	-2.03867120795455	-0.106575407720489	0.9151824965161659	0.973183386262016	-5.718657574159019	0	Exon
ENSG00000108094.14	e576115	CUL2	0.00244504779899053	0.406759524759022	0.106570735935342	0.915186200441403	0.9731844055911819	-6.34273493067417	0	Exon
ENSG00000101189.6	e1100425	MRGBP	-0.00433876341952982	-1.59114991026467	-0.106553760848514	0.915199658792595	0.973190374384895	-5.835728196302051	0	Exon
ENSG00000007264.14	e1012053	MATK	0.00455448103085848	-0.657912819855421	0.106551002805569	0.915201845452967	0.973190374384895	-6.103578595937929	0	Exon
ENSG00000140854.12	e891016	KATNB1	-0.00234980418570033	1.78823253945061	-0.10654919072017	0.9152032821297629	0.973190374384895	-6.536862954119379	0	Exon
ENSG00000141252.19	e911069	VPS53	-0.00280196902716736	0.212487122230314	-0.106546507365658	0.915205409575903	0.973190374384895	-6.30655118590064	0	Exon
ENSG00000117419.14	e32545	ERI3	-0.00172007637673947	2.6080578446492497	-0.106546342435999	0.9152055403372391	0.973190374384895	-6.607111557302691	0	Exon
ENSG00000141385.9	e989799	AFG3L2	0.00183353777331365	1.6035006273377401	0.10654125764243	0.9152095717200028	0.9731917418780179	-6.516197439325009	0	Exon
ENSG00000104904.12	e1010346	OAZ1	-0.00296190237600169	0.8188725399880071	-0.10653430374882002	0.9152150849870602	0.9731942027195729	-6.41436363765388	0	Exon
ENSG00000072195.14	e188502	SPEG	0.0076513197177582905	-3.1281246572519796	0.10652642284183803	0.915221333224622	0.9731942027195729	-5.402257849106441	0	Exon
ENSG00000204650.13	e952958	CRHR1-IT1	-0.00251859902571159	0.8889302762960319	-0.10652371215536502	0.9152234823456129	0.9731942027195729	-6.42653622704918	0	Exon
ENSG00000110693.16	e620781	SOX6	0.00316984249508397	0.47010693152706295	0.10652216159050001	0.915224711684487	0.9731942027195729	-6.3505392368515095	0	Exon
ENSG00000103811.15	e843874	CTSH	0.007422138961809541	0.22275971228415	0.106515083454017	0.91523032346671	0.9731942027195729	-6.30676428805744	0	Exon
ENSG00000132199.18	e986072	ENOSF1	-0.00387664366691641	0.38568995378602794	-0.10651411044146601	0.9152310949037828	0.9731942027195729	-6.337398074346971	0	Exon
ENSG00000100304.12	e1138206	TTLL12	-0.008845585970382779	-3.65193603279733	-0.106511890248607	0.9152328551476451	0.9731942027195729	-5.31565614055148	0	Exon
ENSG00000159433.11	e819795	STARD9	0.00664703349532639	-2.8061783739102406	0.106509090583248	0.9152350748174649	0.9731942027195729	-5.506229844306719	0	Exon
ENSG00000136937.12	e544863	NCBP1	-0.00263073612649554	0.919265374041825	-0.106499076645306	0.91524301421314	0.9731942027195729	-6.43013063411026	0	Exon
ENSG00000178719.16	e521890	GRINA	-0.0028358835147151602	1.04824095995637	-0.106498866832399	0.915243180560146	0.9731942027195729	-6.452511806031129	0	Exon
ENSG00000148634.15	e583170	HERC4	-0.00282926557794516	-0.0870941991265677	-0.106497259329255	0.915244455044948	0.9731942027195729	-6.23717791590036	0	Exon
ENSG00000088298.12	e1087925	EDEM2	0.00271328709220305	0.28888371306193	0.10649504144407401	0.9152462134623679	0.9731942027195729	-6.32209876513289	0	Exon
ENSG00000143801.16	e101015	PSEN2	0.00265223950014877	0.395151949339407	0.10649222333395598	0.915248447759843	0.9731942027195729	-6.3453979793313495	0	Exon
ENSG00000204352.2	e543047	C9orf129	0.0048402335739303	-1.4222194868381	0.10648816200829302	0.9152516677237991	0.9731942027195729	-5.89835494635911	0	Exon
ENSG00000107651.12	e603607	SEC23IP	-0.00371697963916845	-1.16764601251126	-0.106485446043336	0.915253821038543	0.9731942027195729	-5.96104858692073	0	Exon
ENSG00000184903.9	e464463	IMMP2L	-0.00572218265639856	-2.45335275073825	-0.10648293492549699	0.9152558119436759	0.9731942027195729	-5.60988865229389	0	Exon
ENSG00000115677.16	e197984	HDLBP	-0.00155455468229928	2.13998766792276	-0.10645052240606802	0.915281509810424	0.973218608098662	-6.5697332420606305	0	Exon
ENSG00000155542.11	e330793	SETD9	-0.010328046504391999	-3.5009505453377496	-0.10643046071200801	0.9152974155219671	0.973230470824634	-5.33521216944935	0	Exon
ENSG00000085719.12	e505682	CPNE3	0.00237408205545437	0.8333683731840749	0.106428944212696	0.9152986178645159	0.973230470824634	-6.41379427078367	0	Exon
ENSG00000134709.10	e40757	HOOK1	-0.00343276300029412	0.261661758171532	-0.10642606230033198	0.915300902762798	0.973230470824634	-6.32039307090544	0	Exon
ENSG00000123143.12	e1028917	PKN1	-0.00282751189552485	0.18161455203584304	-0.106412450830385	0.9153116945037439	0.973234040565065	-6.29677065123953	0	Exon
ENSG00000164609.9	e363422	SLU7	-0.00247842997224397	0.500069326947275	-0.106412328093479	0.9153117918147521	0.973234040565065	-6.35700383056239	0	Exon
ENSG00000066294.14	e77485	CD84	0.00553218290973559	1.03796532984012	0.106408044832699	0.915315187765789	0.973234040565065	-6.444472021985481	0	Exon
ENSG00000055147.18	e361525	FAM114A2	-0.0037891476769678	-1.12227098275353	-0.106401536395301	0.9153203479343108	0.973234040565065	-5.97326753872309	0	Exon
ENSG00000206573.8	e201559	THUMPD3-AS1	-0.00407330916355644	-0.6436719107093989	-0.10640136562211201	0.9153204833306741	0.973234040565065	-6.0925087664632205	0	Exon
ENSG00000011028.13	e964978	MRC2	-0.00496761485777394	-1.0995100701322	-0.106401050787637	0.9153207329450551	0.973234040565065	-5.97651223225708	0	Exon
ENSG00000161010.14	e370966	C5orf45	0.0035584066205514298	-0.6778568357589809	0.10638725369961802	0.9153316718810451	0.973240100225317	-6.09178141028604	0	Exon
ENSG00000125753.13	e1057586	VASP	-0.00462891666072718	-1.25229404801105	-0.10638693693318302	0.9153319230275451	0.973240100225317	-5.9355244963928	0	Exon
ENSG00000205236.6	e461006		-0.008360474834036291	-0.358729173751369	-0.10637489558653802	0.9153414699483141	0.9732444593711491	-6.16906215826251	0	Exon
ENSG00000172009.14	e1010737	THOP1	-0.0042445987031781	-1.30728274020802	-0.10636770874901802	0.9153471680019251	0.9732444593711491	-5.91607886613124	0	Exon
ENSG00000101290.13	e1079987	CDS2	-0.0019588092364245697	1.82277038521238	-0.10636551685248301	0.9153489058386551	0.9732444593711491	-6.53928863306832	0	Exon
ENSG00000254413.8	e1142356	CHKB-CPT1B	0.00274735285695994	0.706593400444977	0.10636254059623301	0.9153512655526159	0.9732444593711491	-6.3947744067093	0	Exon
ENSG00000161217.11	e272548	PCYT1A	-0.0031211471572083	-0.293055906952033	-0.10636247045437401	0.915351321164342	0.9732444593711491	-6.18884601463413	0	Exon
ENSG00000237975.6	e67980	FLG-AS1	0.00872946416002098	-1.46224105324308	0.106360988783286	0.915352495902172	0.9732444593711491	-5.871100561462031	0	Exon
ENSG00000101347.8	e1090336	SAMHD1	-0.00450343579815074	-0.11273561893248901	-0.10635611808540302	0.915356357619558	0.973245646163075	-6.236602349778429	0	Exon
ENSG00000237943.6	e568478	PRKCQ-AS1	-0.0111811594162192	-3.61053365238819	-0.10634044971850098	0.9153687802482191	0.9732530155647859	-5.31133424260681	0	Exon
ENSG00000104728.15	e481729	ARHGEF10	0.00329742722176415	0.494726339801377	0.10633922802592699	0.915369748865239	0.9732530155647859	-6.35918897803594	0	Exon
ENSG00000137269.14	e396767	LRRC1	-0.00460175540776205	-1.06677721843355	-0.10633475196151801	0.915373297706884	0.9732530155647859	-5.984559517413611	0	Exon
ENSG00000130948.9	e544004	HSD17B3	-0.0106699214931702	-3.8237386438580097	-0.10633352456424	0.91537427084746	0.9732530155647859	-5.2781810968116	0	Exon
ENSG00000144847.12	e241831	IGSF11	0.00223051515646795	3.67507177094033	0.106325069330971	0.9153809745732808	0.973253883778553	-6.67798983434333	0	Exon
ENSG00000114120.11	e252865	SLC25A36	-0.0029901876126646	-0.400732818037401	-0.106323528383155	0.9153821963133371	0.973253883778553	-6.16376613672829	0	Exon
ENSG00000115866.10	e155281	DARS	-0.00247866784885198	0.846310153283516	-0.106322105988511	0.9153833240587209	0.973253883778553	-6.41668474610977	0	Exon
ENSG00000114796.15	e264538	KLHL24	0.00319348751178825	5.34880020066185	0.10630641017293099	0.915395768495146	0.973259042015145	-6.76846961068534	0	Exon
ENSG00000180370.10	e272798	PAK2	-0.00228711289708306	0.926445920707009	-0.106301174852996	0.915399919326202	0.973259042015145	-6.43274061974213	0	Exon
ENSG00000179295.16	e736403	PTPN11	-0.00175342707165509	2.7708894594569506	-0.106296351826874	0.9154037432715569	0.973259042015145	-6.61878495575855	0	Exon
ENSG00000142185.16	e1114416	TRPM2	-0.0067771510388934105	-1.98394664006011	-0.10629630899142999	0.915403777233728	0.973259042015145	-5.73596602599933	0	Exon
ENSG00000166159.10	e679765	LRTM2	0.00372692686783946	0.15479909223883598	0.10629145321683099	0.915407627145778	0.973259042015145	-6.30432008525968	0	Exon
ENSG00000110851.11	e732093	PRDM4	-0.002595565394476	0.261876086283682	-0.106288409815864	0.9154100401142429	0.973259042015145	-6.31129797532454	0	Exon
ENSG00000026950.16	e377980	BTN3A1	-0.008666946225767141	-2.90253833647624	-0.10628713293737299	0.915411052490948	0.973259042015145	-5.46966316791533	0	Exon
ENSG00000183605.16	e603197	SFXN4	0.0030982128941966897	-0.5628861602408061	0.10627836752658698	0.915418002175277	0.973259042015145	-6.1221752675878705	0	Exon
ENSG00000116752.5	e58255	BCAS2	-0.00261780434624641	0.62822994186834	-0.106276116552894	0.915419786868107	0.973259042015145	-6.37783892258384	0	Exon
ENSG00000134115.12	e199726	CNTN6	-0.00784287063876578	-3.1115127764262303	-0.106275864370974	0.9154199868115028	0.973259042015145	-5.42465164740888	0	Exon
ENSG00000128285.4	e1136154	MCHR1	-0.00801583566811885	-2.9269938101795203	-0.10627027706345901	0.915424416730929	0.973259042015145	-5.481914238734911	0	Exon
ENSG00000174628.16	e872215	IQCK	0.005030169704570171	-1.7207352234035	0.10626992965246901	0.9154246921772291	0.973259042015145	-5.80727505354622	0	Exon
ENSG00000178188.14	e878778	SH2B1	0.0046281781185512705	-1.75768844226536	0.106269815121253	0.9154247829837991	0.973259042015145	-5.80181309040415	0	Exon
ENSG00000105048.16	e1073410	TNNT1	-0.007688354328106059	-1.8581103581639702	-0.106267506492285	0.915426613390501	0.973259042015145	-5.774476828235941	0	Exon
ENSG00000153922.10	e342762	CHD1	0.00375328919953039	-0.494588166659767	0.106250408767657	0.915440169411208	0.973263400324221	-6.13945194205891	0	Exon
ENSG00000260401.1	e654082		0.007346248648599641	-1.37833778680204	0.10624920081692099	0.9154411271422229	0.973263400324221	-5.9156346325760305	0	Exon
ENSG00000115828.15	e121283	QPCT	-0.00779502103240325	-3.07461555895109	-0.106247574774693	0.91544241635979	0.973263400324221	-5.44778294357053	0	Exon
ENSG00000205309.13	e927834	NT5M	-0.0088718178337528	-3.4401404181936606	-0.10624474478106301	0.9154446601381508	0.973263400324221	-5.34224895481481	0	Exon
ENSG00000149547.14	e674975	EI24	-0.0040694719001616395	-1.1941698437363701	-0.10624377857134501	0.915445426203797	0.973263400324221	-5.9583713481694405	0	Exon
ENSG00000005175.9	e699248	RPAP3	-0.00286581557023402	-0.12223784333804302	-0.10623966730336301	0.915448685850178	0.973263400324221	-6.23357074607936	0	Exon
ENSG00000151702.16	e676281	FLI1	-0.00471519349024979	-1.33519806030901	-0.106238095944378	0.9154499317130609	0.973263400324221	-5.9144867741675595	0	Exon
ENSG00000170448.11	e287351	NFXL1	0.0023925101956916	0.542829895947528	0.10622704138698301	0.9154586964015491	0.973269799549238	-6.36734641517017	0	Exon
ENSG00000138646.8	e298579	HERC5	-0.0053098674755182795	-1.9488677052554	-0.10622191556034499	0.915462760455027	0.973271201271332	-5.7415714436395096	0	Exon
ENSG00000090674.15	e1017029	MCOLN1	-0.0039654490066081	-1.03350115898958	-0.106217795883654	0.915466026775918	0.9732717548808041	-6.0000344758625195	0	Exon
ENSG00000112679.14	e372346	DUSP22	0.00348156078426349	-0.292453404663887	0.10618689341605	0.915490528107284	0.973294884282584	-6.19199731647588	0	Exon
ENSG00000107282.7	e537264	APBA1	0.00260253920319225	1.36611746161117	0.10617926581264	0.915496575741552	0.973298394735206	-6.48826519105432	0	Exon
ENSG00000011007.12	e16497	TCEB3	-0.0047221935353347	-1.75165134067267	-0.10617356037272399	0.9155010993692991	0.973300284943725	-5.8045155985053	0	Exon
ENSG00000162852.13	e107566	CNST	-0.0029101210250282103	0.13530768264357598	-0.10616970668242	0.915504154816296	0.973300614272811	-6.2939272807529605	0	Exon
ENSG00000140545.14	e848072	MFGE8	-0.0104207919629809	-3.5015100762810403	-0.10616048591787801	0.9155114656209309	0.973303401141721	-5.34136943301106	0	Exon
ENSG00000149090.11	e626948	PAMR1	-0.00573208284591075	-0.26078618716817104	-0.106159474469714	0.915512267561369	0.973303401141721	-6.1999956389747695	0	Exon
ENSG00000115504.14	e129207	EHBP1	-0.00249588960167047	0.90574241832007	-0.106154120566263	0.915516512477998	0.97330389525472	-6.4269269982202495	0	Exon
ENSG00000157184.6	e38337	CPT2	-0.00546720127980599	-2.06287354584882	-0.10615196228193499	0.915518223704356	0.97330389525472	-5.70082483774368	0	Exon
ENSG00000082805.19	e679128	ERC1	-0.0023052953343367603	1.3271580677851398	-0.106148149634034	0.9155212466173092	0.973304189980616	-6.488106354604451	0	Exon
ENSG00000065029.14	e388791	ZNF76	-0.0028801766036246	-0.0288883158473988	-0.106141200219128	0.9155267565644399	0.973307128699666	-6.25077725736713	0	Exon
ENSG00000072401.14	e581867	UBE2D1	0.00532685661677588	-2.03488439594983	0.10613293812849199	0.91553330729138	0.9733082548896949	-5.7107625677271505	0	Exon
ENSG00000072401.14	e581874	UBE2D1	0.00532685661677588	-2.03488439594983	0.10613293812849199	0.91553330729138	0.9733082548896949	-5.7107625677271505	0	Exon
ENSG00000233756.5	e1111120	DSCAM-IT1	-0.008415959671496609	-3.46449914257042	-0.10612425923082301	0.9155401884964549	0.9733117920230908	-5.34612125868371	0	Exon
ENSG00000136531.14	e163434	SCN2A	0.0032522898332591897	1.7138303176168102	0.106121815718627	0.91554212587596	0.9733117920230908	-6.5200268923751405	0	Exon
ENSG00000102910.13	e885869	LONP2	0.0016321336862527	2.10072548724605	0.106117336352612	0.9155456774175179	0.9733126487027851	-6.56641574540272	0	Exon
ENSG00000156931.15	e267047	VPS8	-0.0029148688284953398	-0.32008708493600896	-0.10611122323387599	0.915550524310449	0.9733148824556509	-6.18238881380824	0	Exon
ENSG00000122778.9	e472781	KIAA1549	-0.00482687468346015	-1.81586661081835	-0.106106784506371	0.9155540436350308	0.9733157048714159	-5.7720212637060895	0	Exon
ENSG00000064601.16	e1094126	CTSA	0.00329747857033812	-0.5929720272541329	0.10609814092292098	0.9155608968597099	0.973315908515465	-6.1223958319493095	0	Exon
ENSG00000187109.13	e722040	NAP1L1	-0.0022624012379217	2.01415515712657	-0.10609778545153697	0.915561178701894	0.973315908515465	-6.55521223426343	0	Exon
ENSG00000185070.10	e796250	FLRT2	0.0057150926881092395	-1.8456300993206	0.10609459421320301	0.915563708935798	0.973315908515465	-5.77947330057053	0	Exon
ENSG00000167721.10	e913114	TSR1	0.00392730720248988	-1.37131202546669	0.106088539610461	0.9155685094449	0.973315908515465	-5.900190790851259	0	Exon
ENSG00000136436.14	e955999	CALCOCO2	-0.00272384105800965	1.03035659139374	-0.10608733187314401	0.9155694670232041	0.973315908515465	-6.44672936076309	0	Exon
ENSG00000133401.15	e324188	PDZD2	0.0039520481868078605	1.74801051389992	0.10608576480672098	0.9155707095028449	0.973315908515465	-6.533144242188059	0	Exon
ENSG00000255330.9	e411099		0.00241921096281479	1.44898819713412	0.10607776541702198	0.915577051980582	0.973319732111789	-6.50037904653256	0	Exon
ENSG00000198604.10	e777298	BAZ1A	-0.006389694672972479	-2.66031397646702	-0.10606422394590599	0.915587788621838	0.973325264113813	-5.52985500768046	0	Exon
ENSG00000111481.9	e709265	COPZ1	0.00265718562094781	0.619864636258214	0.10606086752251	0.915590449835378	0.973325264113813	-6.38184813317632	0	Exon
ENSG00000125166.12	e892632	GOT2	-0.0046597619790152206	-0.7905041794107249	-0.10605651983399698	0.915593896996511	0.973325264113813	-6.073091354103349	0	Exon
ENSG00000125166.12	e892648	GOT2	-0.0046597619790152206	-0.7905041794107249	-0.10605651983399698	0.915593896996511	0.973325264113813	-6.073091354103349	0	Exon
ENSG00000119004.15	e180279	CYP20A1	-0.0042624948638565	-1.5687617356581203	-0.106053886976496	0.9155959845166701	0.973325264113813	-5.846841946734671	0	Exon
ENSG00000107371.12	e534471	EXOSC3	0.00376129339403544	-0.48310334703578206	0.10604860809110402	0.9156001700011879	0.9733262825656479	-6.14480798994756	0	Exon
ENSG00000124222.22	e1098455	STX16	0.0020852363492279103	2.52311644380821	0.10604575258200599	0.9156024340575941	0.9733262825656479	-6.602276478783519	0	Exon
ENSG00000067208.14	e49612	EVI5	0.00296866395140605	-0.158601462947194	0.10603404588012699	0.9156117159940159	0.9733332308056329	-6.21674024920306	0	Exon
ENSG00000198742.9	e455364	SMURF1	0.0040753088152288	-1.1361923721578702	0.106022425460624	0.9156209295308331	0.9733366190265259	-5.968477205414209	0	Exon
ENSG00000151150.21	e582335	ANK3	0.00227070150225643	2.07833325728821	0.106021175333909	0.915621920725376	0.9733366190265259	-6.56490307526949	0	Exon
ENSG00000162227.7	e638851	TAF6L	0.00618774204807077	-2.64036127572694	0.106016031962642	0.915625998778586	0.9733366190265259	-5.544496849133071	0	Exon
ENSG00000047230.14	e1145774	CTPS2	-0.0035682214149129797	-0.8198407516290529	-0.106002683889449	0.9156365821495691	0.9733366190265259	-6.054743340622069	0	Exon
ENSG00000109065.11	e971689	NAT9	-0.00277631705968576	0.0432004970486678	-0.106001031057878	0.9156378926416059	0.9733366190265259	-6.266993849969209	0	Exon
ENSG00000064932.15	e1007895	SBNO2	-0.00715461027134175	-2.0699606017372902	-0.106000362349607	0.915638422845039	0.9733366190265259	-5.6949559260938605	0	Exon
ENSG00000120158.11	e525941	RCL1	0.00399480765181706	-1.0408525884484698	0.10599996358450901	0.915638739016746	0.9733366190265259	-5.9932758647893	0	Exon
ENSG00000164944.11	e507699	KIAA1429	-0.0039378030025961205	-1.3325436864028501	-0.105999332920481	0.915639239055828	0.9733366190265259	-5.91770129945844	0	Exon
ENSG00000255471.1	e659932		-0.00730155345971015	-3.03125770141927	-0.10599779675902302	0.91564045704325	0.9733366190265259	-5.437455850662349	0	Exon
ENSG00000171723.15	e788252	GPHN	-0.0032682167984474197	-0.641501266998143	-0.10599335721220099	0.915643977059896	0.9733366190265259	-6.11942655691064	0	Exon
ENSG00000196204.11	e426763	RNF216P1	-0.0033064964506409997	-0.8972877715826991	-0.10599193231882001	0.915645106826105	0.9733366190265259	-6.02586692741622	0	Exon
ENSG00000152689.17	e120365	RASGRP3	-0.00609676167578905	-2.16014108721156	-0.10598292280715302	0.9156522502710951	0.9733390983845679	-5.68844967856578	0	Exon
ENSG00000112319.17	e413157	EYA4	-0.00891385849617589	-2.72257160242297	-0.10597984615884601	0.9156546896798959	0.9733390983845679	-5.530987695464949	0	Exon
ENSG00000154144.12	e674164	TBRG1	-0.00552601715078585	-1.94338551160648	-0.10597557671392599	0.915658074833003	0.9733390983845679	-5.75000343332351	0	Exon
ENSG00000169045.17	e370512	HNRNPH1	0.00791473359804961	-3.0244214319314104	0.105970262861039	0.915662288077372	0.9733390983845679	-5.4331247484559	0	Exon
ENSG00000130826.16	e1177480	DKC1	0.00312454582329058	-0.5621619845709179	0.10596614316950001	0.9156655544974731	0.9733390983845679	-6.12943925873925	0	Exon
ENSG00000198721.12	e373324	ECI2	-0.00271204798547026	0.582788757850458	-0.105963356274485	0.915667764170975	0.9733390983845679	-6.37364523819733	0	Exon
ENSG00000006715.15	e436843	VPS41	0.00256500367232357	0.748045729997796	0.105962360100128	0.915668554017924	0.9733390983845679	-6.40045986465922	0	Exon
ENSG00000155657.25	e170393	TTN	0.00794633545185211	-2.3032931501470695	0.10596128619436901	0.915669405496658	0.9733390983845679	-5.639250774698981	0	Exon
ENSG00000163933.9	e228831	RFT1	-0.004198682827234661	-1.59220819707789	-0.10595674007625	0.915673010025288	0.9733400112114091	-5.85112061270303	0	Exon
ENSG00000057608.16	e567723	GDI2	0.00170994742586897	2.92354226196226	0.105944039249784	0.915683080272775	0.9733466964498789	-6.629783577824581	0	Exon
ENSG00000224016.2	e477290		0.00492057776340978	-0.453044704161405	0.10593917085496601	0.915686940335469	0.9733466964498789	-6.16083940974676	0	Exon
ENSG00000120686.11	e753370	UFM1	0.0030292648557693302	-0.073922015260202	0.10593841883117402	0.915687536601787	0.9733466964498789	-6.23964714497013	0	Exon
ENSG00000048028.11	e667448	USP28	0.0040360503344260105	-1.56384596933419	0.10592127329058802	0.915701131009538	0.973356729805037	-5.845505972055089	0	Exon
ENSG00000237298.9	e170103	TTN-AS1	-0.00603517264795075	-1.7529575096990002	-0.10591833178651501	0.9157034632806159	0.973356729805037	-5.794434657251131	0	Exon
ENSG00000111181.12	e678265	SLC6A12	-0.00606457884578474	-2.2249416045636803	-0.10591612488135099	0.91570521310056	0.973356729805037	-5.667482625761559	0	Exon
ENSG00000174197.16	e817979	MGA	-0.00323428909784089	-0.827700688818945	-0.105911150969394	0.91570915683761	0.973357919024724	-6.054911619934269	0	Exon
ENSG00000134058.10	e333557	CDK7	-0.0032331566998619397	-0.7964849228318921	-0.105907787656981	0.9157118235566359	0.973357919024724	-6.082096972472451	0	Exon
ENSG00000105705.15	e1036937	SUGP1	-0.0032012846004530397	-0.860017233289732	-0.10589948271909401	0.9157184084190771	0.973361999713446	-6.048445138950419	0	Exon
ENSG00000173064.11	e736183	HECTD4	-0.0024179172134986197	0.9932170033672171	-0.10589420802140599	0.915722590651889	0.973363526512505	-6.44215241273438	0	Exon
ENSG00000100461.17	e770024	RBM23	-0.00225439975488822	1.5868439108182701	-0.105870458710329	0.9157414211720359	0.973376841068368	-6.5167591409028605	0	Exon
ENSG00000120549.17	e572807	KIAA1217	-0.00428034614972619	-0.588934349881488	-0.10586792956609402	0.9157434265004329	0.973376841068368	-6.118431688514921	0	Exon
ENSG00000197386.10	e277825	HTT	0.00221925079604169	1.35505121676325	0.10586620352365302	0.915744795059273	0.973376841068368	-6.4909024352044105	0	Exon
ENSG00000175806.14	e483558	MSRA	0.00515033826400192	-1.88841026566046	0.10586455733573699	0.915746100302629	0.973376841068368	-5.76415800548204	0	Exon
ENSG00000163638.13	e233111	ADAMTS9	-0.009892193923425479	-3.1246154299818905	-0.10585848218701299	0.915750917219753	0.9733780809991659	-5.43861313948644	0	Exon
ENSG00000135951.14	e144056	TSGA10	-0.004007989523226171	-0.7428597383386558	-0.10585615980904499	0.915752758607955	0.9733780809991659	-6.07123278054072	0	Exon
ENSG00000101966.12	e1168316	XIAP	-0.00252571367422765	0.658780401269125	-0.105850439765555	0.9157572939700881	0.973378944461528	-6.38965268086862	0	Exon
ENSG00000111011.17	e742262	RSRC2	-0.00285483113324958	0.641660002427674	-0.10584820897117501	0.9157590627441609	0.973378944461528	-6.385604427895191	0	Exon
ENSG00000134121.9	e199606	CHL1	-0.008428517488973641	-2.67799724589992	-0.105836548937439	0.9157683078726031	0.973384969428763	-5.52540640238461	0	Exon
ENSG00000105677.11	e1042757	TMEM147	0.00164224876191606	2.48759270559208	0.105834133709461	0.9157702228850328	0.973384969428763	-6.59950926086002	0	Exon
ENSG00000247828.7	e339857	TMEM161B-AS1	-0.00323753915391554	0.5031984031226819	-0.105817636837188	0.915783303119056	0.973389562645977	-6.35686778503132	0	Exon
ENSG00000141380.13	e993302	SS18	-0.00657848463549514	-3.06638294217559	-0.10581633646517402	0.915784334174278	0.973389562645977	-5.42855936778154	0	Exon
ENSG00000141994.15	e1014726	DUS3L	-0.00634934662061254	-2.5488540022641604	-0.105813126243083	0.915786879535921	0.973389562645977	-5.56157238516124	0	Exon
ENSG00000141485.16	e918056	SLC13A5	0.010848865179164	-3.2246986278693597	0.105809459135534	0.915789787159766	0.973389562645977	-5.40085299110695	0	Exon
ENSG00000174125.7	e284563	TLR1	-0.008888206761243871	-3.64008079281914	-0.105806991488024	0.9157917437407991	0.973389562645977	-5.32672677306775	0	Exon
ENSG00000102316.16	e1156613	MAGED2	0.00233593140000313	1.4022170920224601	0.105805983390301	0.915792543054817	0.973389562645977	-6.49402626013576	0	Exon
ENSG00000140395.8	e843236	WDR61	-0.00216600576524725	1.13547373063907	-0.105804441372137	0.9157937657109891	0.973389562645977	-6.45950504119175	0	Exon
ENSG00000166716.9	e846672	ZNF592	0.0032472687147909397	-0.440978107326177	0.105799618433396	0.9157975897890341	0.9733907086014121	-6.152375648743511	0	Exon
ENSG00000103197.16	e859125	TSC2	-0.0037946283507378797	-0.47599063839174005	-0.105795141309006	0.9158011396747879	0.9733915631150221	-6.141164989586639	0	Exon
ENSG00000143248.12	e79800	RGS5	-0.0037844854516014296	3.2522506298169302	-0.105786040896303	0.9158083553440121	0.9733963139191641	-6.65281529868755	0	Exon
ENSG00000214338.10	e411154	SOGA3	-0.00202759145068765	3.0612181206892504	-0.105781343844227	0.9158120796145491	0.9733973537607521	-6.64007355913123	0	Exon
ENSG00000062485.18	e712640	CS	-0.00246144998116673	0.7287922841600492	-0.10577340781510002	0.915818372058997	0.9733992904549269	-6.39777276945133	0	Exon
ENSG00000196498.13	e744423	NCOR2	-0.00332239923946572	-0.413284790622867	-0.105772119394898	0.91581939364251	0.9733992904549269	-6.15638620283378	0	Exon
ENSG00000070950.9	e201360	RAD18	0.0068857478155828	-2.9721134374948	0.105767908497943	0.915822732447779	0.9733999205790129	-5.455018865723081	0	Exon
ENSG00000177728.15	e973377	TMEM94	0.00249024809453228	0.9634477219913641	0.10575322332699601	0.9158343762794291	0.973403068203129	-6.438865614252171	0	Exon
ENSG00000153107.11	e148382	ANAPC1	-0.00332533114596173	-0.602485715219066	-0.10575224453186302	0.915835152364042	0.973403068203129	-6.113679717380919	0	Exon
ENSG00000115268.9	e1008734	RPS15	0.00525078337177364	-1.4666815465481398	0.105749988089357	0.915836941492891	0.973403068203129	-5.91379128453354	0	Exon
ENSG00000115268.9	e1008742	RPS15	0.00525078337177364	-1.4666815465481398	0.105749988089357	0.915836941492891	0.973403068203129	-5.91379128453354	0	Exon
ENSG00000205138.3	e1044034	SDHAF1	-0.00247919052719532	1.28948829240302	-0.105746857529584	0.9158394237083199	0.973403068203129	-6.47935639506996	0	Exon
ENSG00000135541.20	e414502	AHI1	0.00403051210775024	-0.231969067760264	0.10571912633705	0.915861411758884	0.9734235196593579	-6.20525347218003	0	Exon
ENSG00000197081.12	e421578	IGF2R	0.00270614970289938	0.0263046548569427	0.10571430024353201	0.91586523837295	0.9734246681637159	-6.263335597862801	0	Exon
ENSG00000100347.14	e1138524	SAMM50	0.00242506205896158	0.37884654218006797	0.105703679221092	0.9158736597984741	0.9734255037323859	-6.33833687390137	0	Exon
ENSG00000140367.11	e841517	UBE2Q2	-0.00405868112003601	-1.1277187450295802	-0.105701701970573	0.9158752275645899	0.9734255037323859	-5.97350090899215	0	Exon
ENSG00000140367.11	e841570	UBE2Q2	-0.00405868112003601	-1.1277187450295802	-0.105701701970573	0.9158752275645899	0.9734255037323859	-5.97350090899215	0	Exon
ENSG00000198815.8	e29922	FOXJ3	-0.00187183050375215	1.9938633289390502	-0.105699455693138	0.9158770086431159	0.9734255037323859	-6.55552030638572	0	Exon
ENSG00000198947.15	e1148540	DMD	-0.00563559637461988	-1.3721066795888701	-0.105688340256213	0.915885822104765	0.97343195239037	-5.91224654534607	0	Exon
ENSG00000186153.16	e904051	WWOX	0.00297212265739404	0.44616322948032394	0.10568055512797699	0.9158919949613349	0.9734355945008509	-6.35122746592291	0	Exon
ENSG00000248774.1	e315941		-0.00687987148976912	-2.6951130323308803	-0.10567486283837199	0.915896508401745	0.973437472920935	-5.5568304020778605	0	Exon
ENSG00000182621.17	e1080797	PLCB1	0.00276824792841705	1.8383884421614	0.105668080840146	0.9159018858802651	0.9734377635642809	-6.53820170680099	0	Exon
ENSG00000111596.11	e720446	CNOT2	-0.00165875708114541	2.2161397634332998	-0.10566759136357902	0.915902273988703	0.9734377635642809	-6.57646921356727	0	Exon
ENSG00000110330.8	e662900	BIRC2	-0.0025159946916528198	0.480016437019625	-0.105659709888992	0.915908523252416	0.973441486820333	-6.35256783915825	0	Exon
ENSG00000138095.18	e123898	LRPPRC	-0.0020661794534611	1.28642743455659	-0.105655246109022	0.915912062609946	0.973442329933251	-6.476069804167	0	Exon
ENSG00000108055.9	e600558	SMC3	-0.00214880488780766	0.676272207800981	-0.105650292111202	0.9159159906660691	0.9734435861534029	-6.39056189601447	0	Exon
ENSG00000145555.14	e323055	MYO10	0.00751045311064851	-2.8733404848484	0.10564202022621101	0.9159225495004509	0.9734476383719571	-5.47476605903707	0	Exon
ENSG00000121064.12	e961115	SCPEP1	-0.00376752439803484	-0.613288478540242	-0.10562981680214201	0.915932225689646	0.9734523211535371	-6.117091096209769	0	Exon
ENSG00000197712.11	e284605	FAM114A1	-0.00652482775172147	-2.49669606393472	-0.10562953672780902	0.9159324477628951	0.9734523211535371	-5.57903938984167	0	Exon
ENSG00000164209.16	e344052	SLC25A46	-0.0022697339013871397	0.574679972136339	-0.10561653770131098	0.9159427548054608	0.9734603568903699	-6.37237637402645	0	Exon
ENSG00000196189.12	e73862	SEMA4A	-0.0042025120156968295	-0.6870375424502041	-0.10560197632789099	0.9159543006635059	0.973468905484695	-6.092141071495591	0	Exon
ENSG00000163322.13	e296957	FAM175A	-0.007042615425134229	-3.0153106326762003	-0.10559680277317	0.9159584028308689	0.973468905484695	-5.4376083343290595	0	Exon
ENSG00000038358.14	e896940	EDC4	0.00310064564845305	-0.20743414757559803	0.105596003290738	0.915959036749317	0.973468905484695	-6.218182480336091	0	Exon
ENSG00000205250.8	e894787	E2F4	0.00483803461151838	-1.77601957443095	0.105588199467631	0.9159652244896391	0.9734724595009421	-5.789870420170519	0	Exon
ENSG00000111231.8	e734471	GPN3	-0.0024922016543099897	0.250171887950872	-0.105584859078713	0.9159678731236629	0.9734724595009421	-6.30976034590466	0	Exon
ENSG00000169592.14	e880542	INO80E	-0.007425994393800941	-3.2514898376157997	-0.105562875158059	0.915985304458662	0.973488066566617	-5.3860042486049995	0	Exon
ENSG00000078579.8	e485046	FGF20	0.00918681312089271	-3.42347993861868	0.10555398959803501	0.9159923499456311	0.973492635731926	-5.38993850721675	0	Exon
ENSG00000168038.10	e214419	ULK4	0.00508918524766354	-1.4357384541807499	0.105541400105018	0.9160023323451129	0.9735003261340409	-5.87818073214255	0	Exon
ENSG00000126005.16	e1087958	MMP24-AS1	-0.00806742258500138	-3.2989412242491603	-0.10553773362713902	0.916005239553394	0.973500497207562	-5.36765336327071	0	Exon
ENSG00000145882.10	e359078	PCYOX1L	-0.00577254823221871	-2.49317385306162	-0.10552785975485401	0.9160130687084541	0.973505899148902	-5.6138866346616	0	Exon
ENSG00000041357.15	e843371	PSMA4	-0.00238932200924314	0.9581703160312081	-0.105518616793041	0.9160203976116801	0.9735107694097049	-6.4320982892462695	0	Exon
ENSG00000213741.8	e779978	RPS29	0.0026384702334279198	2.44412635816324	0.105506130564687	0.916030298168049	0.97351837268582	-6.59274859243562	0	Exon
ENSG00000115268.9	e1008756	RPS15	0.00196235574695378	4.5776949204686	0.10549422178611699	0.91603974086622	0.9735224789129769	-6.72838408881896	0	Exon
ENSG00000189212.12	e435786	DPY19L2P1	-0.007760046598332391	-2.46213958898269	-0.10549191106002999	0.9160415730864829	0.9735224789129769	-5.60093521072023	0	Exon
ENSG00000116906.11	e103513	GNPAT	-0.0034237729862822103	-0.6504907685558678	-0.105490867157434	0.916042400817575	0.9735224789129769	-6.105499474188941	0	Exon
ENSG00000155561.14	e471963	NUP205	0.00462263157998758	-1.6687064602370802	0.105475865890876	0.916054295629734	0.973527950239896	-5.815448234988249	0	Exon
ENSG00000184220.11	e237111	CMSS1	-0.00448719244183492	-1.7012734155158897	-0.10547174156025699	0.916057565899443	0.973527950239896	-5.84185957572387	0	Exon
ENSG00000272333.5	e1043104	KMT2B	0.00375566863623831	-0.7146828458249169	0.105470063181211	0.9160588967223922	0.973527950239896	-6.08237731399079	0	Exon
ENSG00000177576.11	e998416	C18orf32	0.00167714168409073	4.266016149133351	0.10546812394225301	0.9160604343870858	0.973527950239896	-6.70971332712429	0	Exon
ENSG00000103549.21	e882542	RNF40	-0.00189345037641685	1.6266186950765402	-0.105467056632284	0.916061280680479	0.973527950239896	-6.522417002761039	0	Exon
ENSG00000269834.5	e1069270	ZNF528-AS1	-0.00661695882183205	-2.6602014360766604	-0.10545953132150501	0.9160672476665209	0.9735313729394829	-5.5233595666061	0	Exon
ENSG00000153558.13	e210613	FBXL2	0.0035697700955794	-0.33805988616989696	0.10545369783668698	0.916071873169453	0.973533369989607	-6.1948670924345	0	Exon
ENSG00000119231.10	e272850	SENP5	0.00306053278930975	-0.529400434601269	0.105436882832911	0.916085206184761	0.973544620699553	-6.1347181852440595	0	Exon
ENSG00000162522.10	e24055	KIAA1522	0.00853201265614445	-3.2346789570864503	0.105423751869127	0.916095618053864	0.9735473079490191	-5.39323716232221	0	Exon
ENSG00000162522.10	e24059	KIAA1522	0.00853201265614445	-3.2346789570864503	0.105423751869127	0.916095618053864	0.9735473079490191	-5.39323716232221	0	Exon
ENSG00000158321.15	e443998	AUTS2	-0.00427632050775376	-1.1484662693873302	-0.105423303038175	0.916095973943389	0.9735473079490191	-5.96736718632478	0	Exon
ENSG00000150990.7	e744902	DHX37	0.004472902055899721	-1.6393754092313502	0.10541483780826101	0.916102686243569	0.973551522581825	-5.825867331216051	0	Exon
ENSG00000042429.10	e661363	MED17	0.0038297583320117796	-0.7701605798319151	0.10540055651788902	0.916114010262424	0.9735605085785051	-6.07486278359323	0	Exon
ENSG00000112851.14	e332848	ERBIN	0.0028610183626406396	2.62793539679518	0.10539642511075901	0.9161172861693299	0.9735605085785051	-6.6093247342458	0	Exon
ENSG00000172046.18	e221475	USP19	0.0070792690801268	-3.2563609549490202	0.105385377462416	0.916126046162084	0.9735605085785051	-5.389572060954371	0	Exon
ENSG00000105726.16	e1037395	ATP13A1	-0.005347819280250811	-2.14222529201884	-0.105384944472861	0.9161263894919541	0.9735605085785051	-5.677745131142911	0	Exon
ENSG00000242086.8	e271425	LINC00969	-0.00701588891026181	-1.50358214749008	-0.105384295920034	0.91612690374817	0.9735605085785051	-5.89078854250659	0	Exon
ENSG00000180104.15	e319963	EXOC3	0.008484162648583	-3.37592053424033	0.105381589298131	0.916129049907014	0.9735605085785051	-5.37319201954898	0	Exon
ENSG00000138495.6	e242357	COX17	-0.0021389459591122802	1.93859427621997	-0.105379928454889	0.916130366837994	0.9735605085785051	-6.54705722313765	0	Exon
ENSG00000183401.11	e1023731	CCDC159	-0.00440715051758171	-1.09302091069574	-0.10536849760140801	0.9161394307009201	0.9735672220400681	-5.97465147111416	0	Exon
ENSG00000135655.14	e717339	USP15	-0.00412803430563811	-1.2407403382301398	-0.10535934368110199	0.9161466891238579	0.973572016853943	-5.945437146838829	0	Exon
ENSG00000047056.14	e566770	WDR37	0.00307323786708729	-0.201637488562398	0.10535468310927	0.916150384636277	0.9735730254117958	-6.21812504667095	0	Exon
ENSG00000134744.13	e37775	ZCCHC11	0.00845153782749704	-3.3399965136619705	0.10534685275895402	0.9161565935687791	0.9735742909491171	-5.372918799877651	0	Exon
ENSG00000115268.9	e1008719	RPS15	0.0052352127057068605	-1.46419726734767	0.105342790238585	0.916159814871734	0.9735742909491171	-5.91428175655481	0	Exon
ENSG00000115268.9	e1008723	RPS15	0.0052352127057068605	-1.46419726734767	0.105342790238585	0.916159814871734	0.9735742909491171	-5.91428175655481	0	Exon
ENSG00000164414.16	e403688	SLC35A1	0.0061433997352243	-2.6205297771922202	0.10533873966592802	0.916163026702338	0.9735747854961121	-5.57260811036945	0	Exon
ENSG00000169760.17	e261868	NLGN1	-0.004274959869488729	-0.698901809667162	-0.10532443443574799	0.916174369794917	0.97357701082645	-6.105035644602769	0	Exon
ENSG00000123119.11	e506341	NECAB1	0.0032084259129894197	2.22193401572005	0.10532370587630499	0.9161749474943779	0.97357701082645	-6.568004802639919	0	Exon
ENSG00000132530.16	e918123	XAF1	-0.00577390326202952	0.0759463939912552	-0.105320783803996	0.9161772645049399	0.97357701082645	-6.27351207128295	0	Exon
ENSG00000162337.11	e649866	LRP5	-0.00728475945902203	-2.95114987780917	-0.10532004045529401	0.916177853931534	0.97357701082645	-5.4573263969201	0	Exon
ENSG00000163406.10	e243401	SLC15A2	0.0041645840303736106	-0.111943414720719	0.10531501037066499	0.91618184245878	0.97357701082645	-6.2324453259488095	0	Exon
ENSG00000004487.15	e16112	KDM1A	0.00273423267285285	0.11391099386287801	0.105301531583673	0.916192530263395	0.97357701082645	-6.289732449576349	0	Exon
ENSG00000054356.13	e188212	PTPRN	0.0049966332230658	-0.8837829177926709	0.10530004548938401	0.916193708640793	0.97357701082645	-6.07795342471238	0	Exon
ENSG00000125877.12	e1079028	ITPA	0.00363970093598065	-0.5436097304866869	0.105296437675249	0.916196569406633	0.97357701082645	-6.139451097693059	0	Exon
ENSG00000241370.5	e379972	RPP21	-0.00353574623075705	-0.709343731120921	-0.105294974335486	0.916197729741775	0.97357701082645	-6.101452289179	0	Exon
ENSG00000162711.16	e107977	NLRP3	-0.00604648239885366	-1.87844399564405	-0.10529479716363	0.9161978702277741	0.97357701082645	-5.779266039199491	0	Exon
ENSG00000144895.11	e255868	EIF2A	-0.0020955544434138698	1.86792652201991	-0.10529347975642901	0.91619891484787	0.97357701082645	-6.53848186418183	0	Exon
ENSG00000013441.15	e177916	CLK1	0.00442115290595666	1.21189172180321	0.105293453450534	0.9161989357067729	0.97357701082645	-6.466363259043041	0	Exon
ENSG00000076864.19	e15381	RAP1GAP	-0.00597807054263174	-2.3568291235497596	-0.10529107115426199	0.9162008247165291	0.97357701082645	-5.67863169538509	0	Exon
ENSG00000140983.13	e855473	RHOT2	-0.00335318968635308	-0.40520252392324796	-0.105282279689265	0.9162077957944491	0.9735814999990859	-6.161198720988481	0	Exon
ENSG00000242086.8	e271572	LINC00969	-0.0071269226526915795	0.5325916600253371	-0.105276748515114	0.9162121816704271	0.973583242063577	-6.364354600614179	0	Exon
ENSG00000198160.14	e43403	MIER1	0.0022114662812103398	0.566334383888273	0.10525183546513	0.916231936196324	0.9735994453257578	-6.369357631558731	0	Exon
ENSG00000204351.11	e384338	SKIV2L	0.00481287505124155	-1.7572926346953002	0.105250590792443	0.91623292314705	0.9735994453257578	-5.806551809799029	0	Exon
ENSG00000015532.9	e957568	XYLT2	0.0049215730231881	-2.03041282224483	0.105237162624584	0.9162435708863441	0.973604881896404	-5.71159607360078	0	Exon
ENSG00000115694.14	e198929	STK25	0.007644879322434709	-2.73562690297431	0.105231604917181	0.916247977822524	0.973604881896404	-5.5156826184891	0	Exon
ENSG00000214106.7	e479863	PAXIP1-AS2	0.00486560865459263	-1.04829902884909	0.10523105142207598	0.916248416711838	0.973604881896404	-5.99186145560495	0	Exon
ENSG00000198089.14	e1129829	SFI1	0.0069443815328395705	-3.07984076947913	0.105230283641547	0.916249025517029	0.973604881896404	-5.442781902306059	0	Exon
ENSG00000204713.10	e378802	TRIM27	0.00198842346042282	1.63992077755579	0.105222965561691	0.916254828330123	0.973608129485058	-6.52290378390568	0	Exon
ENSG00000196151.10	e161274	WDSUB1	0.0030978219077368897	-0.105489910250717	0.10520853177436698	0.916266273499871	0.9736173725782711	-6.2338226991481696	0	Exon
ENSG00000148143.12	e546614	ZNF462	0.00700191770074856	-2.9689844730662998	0.10519740218161401	0.916275098643761	0.9736226782503371	-5.455559848380769	0	Exon
ENSG00000164330.16	e362937	EBF1	0.005549595508439121	-1.80676379712491	0.105191389286636	0.9162798665371179	0.9736226782503371	-5.790098008324361	0	Exon
ENSG00000258941.3	e779002		0.0027814068076957603	-0.20786403300793	0.105190252240767	0.9162807681519829	0.9736226782503371	-6.20768752680135	0	Exon
ENSG00000221978.11	e2265	CCNL2	-0.00327651334550569	-0.192340187271037	-0.105188379699239	0.916282252974705	0.9736226782503371	-6.21400474580077	0	Exon
ENSG00000038358.14	e896937	EDC4	-0.00276668525322148	0.451642734766789	-0.10517766264611801	0.9162907510156441	0.973626303222024	-6.354372592224691	0	Exon
ENSG00000153113.23	e341735	CAST	-0.00337925142161729	-0.38657414817997604	-0.105176418573129	0.9162917374985641	0.973626303222024	-6.16955367479702	0	Exon
ENSG00000115875.18	e121978	SRSF7	0.00316774737061959	0.17054530077615102	0.105173686054629	0.9162939042391149	0.973626303222024	-6.2927970309822205	0	Exon
ENSG00000127527.13	e1031449	EPS15L1	0.0028254276352339103	-0.173513998804802	0.105166446429851	0.916299644876126	0.973629484592621	-6.21814938069349	0	Exon
ENSG00000168014.16	e654822	C2CD3	0.0041832965938299604	-1.4179047461261103	0.105161156963169	0.916303839144363	0.973631022829115	-5.885959308942961	0	Exon
ENSG00000239282.7	e1127831	GATSL3	0.00667101444037243	-2.11005160154532	0.105151540659043	0.91631146437259	0.973635225319352	-5.682345498634549	0	Exon
ENSG00000078618.20	e37222	NRDC	-0.00475160730667488	-1.81153647576513	-0.105146814909175	0.9163152116488891	0.973635225319352	-5.7717782032649	0	Exon
ENSG00000184979.9	e1117869	USP18	0.00658407939919855	-1.94988558184959	0.10514392521177002	0.9163175030310501	0.973635225319352	-5.7379204943081605	0	Exon
ENSG00000095637.21	e593801	SORBS1	-0.00651479101339485	-1.8385682674168997	-0.10514231396351598	0.916318780668762	0.973635225319352	-5.762605538397059	0	Exon
ENSG00000177728.15	e973151	TMEM94	-0.0025742492060148604	0.3756929047543521	-0.10513454232992901	0.916324943180989	0.973637070695974	-6.335858670529059	0	Exon
ENSG00000163904.12	e267554	SENP2	0.00189533689671094	1.78965112297649	0.10513319611833699	0.9163260106591821	0.973637070695974	-6.535087847380611	0	Exon
ENSG00000124459.11	e1055415	ZNF45	-0.008367561587845091	-3.36099812106145	-0.105122627887556	0.916334390740779	0.9736430564766659	-5.358754296099169	0	Exon
ENSG00000125352.5	e1167565	RNF113A	-0.0022787058572137898	1.14685712828093	-0.105118262716664	0.9163378521070009	0.9736438158993299	-6.46094323732218	0	Exon
ENSG00000186532.11	e912710	SMYD4	0.00664459694404394	-2.92944270669738	0.105102721945212	0.9163501751887589	0.9736488987671329	-5.46537402507374	0	Exon
ENSG00000088179.8	e150709	PTPN4	0.00258990663876094	0.236569745790268	0.105101893713715	0.916350831936932	0.9736488987671329	-6.312737259414849	0	Exon
ENSG00000103647.12	e835097	CORO2B	0.00576233498736758	-2.1248634277464897	0.105101838417773	0.916350875783985	0.9736488987671329	-5.697283045038559	0	Exon
ENSG00000182004.12	e92401	SNRPE	0.00229630792981429	0.7197335351727779	0.10509496018805399	0.9163563298951569	0.9736517755050871	-6.39241437736469	0	Exon
ENSG00000188312.13	e542478	CENPP	-0.0053671954682458	0.849204441309461	-0.10508932216021198	0.916360800587787	0.973653084690365	-6.4217614916498205	0	Exon
ENSG00000065413.17	e176423	ANKRD44	0.004514745463621721	-1.6164661470723798	0.105086478625554	0.9163630553789079	0.973653084690365	-5.82519549314279	0	Exon
ENSG00000162430.16	e17915	SEPN1	-0.00498614682474514	-1.81891354407633	-0.105079406513578	0.916368663238682	0.9736561247502141	-5.76458253777084	0	Exon
ENSG00000170430.9	e606779	MGMT	0.00604256959076096	-2.06017173513729	0.105070825988761	0.9163754672061241	0.973658700058047	-5.71721702019702	0	Exon
ENSG00000168961.16	e932822	LGALS9	0.0057345025035673795	-1.83066356463685	0.10506942214362198	0.9163765803923051	0.973658700058047	-5.8003321960261705	0	Exon
ENSG00000008441.16	e1026547	NFIX	0.0028761570479228	1.9847260815594598	0.105062851624598	0.916381790521144	0.973661317482152	-6.55562491004354	0	Exon
ENSG00000095713.13	e596015	CRTAC1	-0.005182299256815521	-1.71327652582801	-0.10505810107756401	0.9163855574955301	0.973661620258501	-5.85019480718072	0	Exon
ENSG00000106610.14	e443851	STAG3L4	-0.00307842276709816	1.31420111637598	-0.10505503811610302	0.916387986289947	0.973661620258501	-6.483597653768411	0	Exon
ENSG00000204859.12	e6866	ZBTB48	0.005842680884403721	-2.37355130479849	0.105052100658857	0.91639031556575	0.973661620258501	-5.61081141024378	0	Exon
ENSG00000100413.16	e1136787	POLR3H	-0.00285670562291968	0.7889687968918979	-0.105047962547478	0.9163935969092679	0.9736621883207149	-6.41018488382551	0	Exon
ENSG00000067798.14	e722793	NAV3	0.0038494879891890705	-0.9564465977115769	0.105011605581225	0.916422426474019	0.9736886138420991	-6.01996381424201	0	Exon
ENSG00000114405.10	e232431	C3orf14	0.0032265397317572	-0.653585938480301	0.10500966953567802	0.9164239616808509	0.9736886138420991	-6.128249417638309	0	Exon
ENSG00000172824.14	e894245	CES4A	0.00388197091292679	0.312651980086414	0.104993112293532	0.916437090925692	0.9736942908305841	-6.32105436253027	0	Exon
ENSG00000151718.15	e317202	WWC2	0.00404740933368375	-1.10728964415003	0.10498858832654999	0.916440678258385	0.9736942908305841	-5.97241927699154	0	Exon
ENSG00000093000.18	e1139158	NUP50	-0.007358756284088159	-3.12835290085291	-0.10498853749809402	0.9164407185634158	0.9736942908305841	-5.416371043767589	0	Exon
ENSG00000176884.14	e564495	GRIN1	-0.00346289379641904	2.8703252393631296	-0.10498726028876401	0.916441731341853	0.9736942908305841	-6.626545849471201	0	Exon
ENSG00000113649.11	e357647	TCERG1	-0.00263531357916871	0.0951474706197813	-0.10498561155933801	0.9164430387218009	0.9736942908305841	-6.28036139802903	0	Exon
ENSG00000147459.17	e489967	DOCK5	-0.00387109085137219	-0.101531761117875	-0.104974922850561	0.916451514468268	0.973700377667999	-6.23196223923108	0	Exon
ENSG00000169228.13	e368010	RAB24	0.00341582463980837	-0.708871888272733	0.10496454122799902	0.9164597467159741	0.973701500136413	-6.09268024209691	0	Exon
ENSG00000160953.15	e1008375	MUM1	-0.0018732937109760602	3.0973857578222597	-0.10495982372724401	0.916463487524831	0.973701500136413	-6.641725460786559	0	Exon
ENSG00000027001.9	e749111	MIPEP	-0.0062637637520319795	-2.56777250374292	-0.10495595452616699	0.916466555663862	0.973701500136413	-5.572071899913549	0	Exon
ENSG00000237440.8	e1037849	ZNF737	-0.0028202581842323698	0.18096500960441395	-0.104952923983554	0.916468958777391	0.973701500136413	-6.30057549030583	0	Exon
ENSG00000205133.11	e507045	TRIQK	0.00276414436476965	-0.197941626292436	0.10495109159515201	0.9164704117972121	0.973701500136413	-6.2266720003995895	0	Exon
ENSG00000181555.19	e217700	SETD2	-0.0022833250948598102	0.6252205181712951	-0.10494685884605902	0.9164737682200559	0.973701500136413	-6.38090276283872	0	Exon
ENSG00000134759.13	e995450	ELP2	-0.0025953347745473897	0.308867383885025	-0.10494641062618303	0.916474123642919	0.973701500136413	-6.32206883203375	0	Exon
ENSG00000244005.12	e1089046	NFS1	0.00248570709672595	0.866865186614114	0.10494587876758199	0.916474545388421	0.973701500136413	-6.42231238698794	0	Exon
ENSG00000174080.10	e647025	CTSF	-0.0064022987408245205	-2.17621983872111	-0.104939895728959	0.9164792897330379	0.973702942963977	-5.671703848307541	0	Exon
ENSG00000169169.14	e1064906	CPT1C	-0.0030726217842150898	0.0462277933161611	-0.10493723823294099	0.9164813970372779	0.973702942963977	-6.2757580202484595	0	Exon
