## Supplementary material for "Genetic and environmental regulation of caudate nucleus transcriptome: insight into schizophrenia risk and the dopamine system": Data S4: BrainSeq_Phase3_Caudate_DifferentialExpression_DxSZ_all.txt (part 73 of 103)

gencodeID	Feature_ID	Symbol	logFC	AveExpr	t	P.Value	adj.P.Val	B	CtrlvsSZ	Feature_Type
ENSG00000113845.9	e242180	TIMMDC1	0.00235854073026952	1.4437018605934	0.10493188161548	0.9164856446551	0.9737045374716421	-6.4988894526054	0	Exon
ENSG00000119333.11	e556617	WDR34	0.00445219318419287	-1.1060732189732	0.104919769525682	0.9164952491445258	0.9737118232695359	-5.973213917444251	0	Exon
ENSG00000156011.16	e486744	PSD3	0.0034609862075169803	2.05884870792773	0.10491620857873	0.9164980728608381	0.973711904950231	-6.560550928911789	0	Exon
ENSG00000007047.14	e1056841	MARK4	-0.00233214463198329	1.58988599312682	-0.10491139891728399	0.9165018867692291	0.973713038633657	-6.514745701280989	0	Exon
ENSG00000107290.13	e559473	SETX	0.002123419010601	0.45196942040987	0.104899494660355	0.916511326474251	0.9737135382699509	-6.35186224240726	0	Exon
ENSG00000107651.12	e603592	SEC23IP	0.00469777811632589	-2.0197527342038404	0.104894938016627	0.916514939753952	0.9737135382699509	-5.72666923542884	0	Exon
ENSG00000138686.9	e306710	BBS7	-0.00287348629536016	0.10133286905863799	-0.10489366406011	0.91651594996298	0.9737135382699509	-6.283901707071941	0	Exon
ENSG00000091317.7	e210030	CMTM6	-0.00540633643747784	-2.29393395412112	-0.10488904939453698	0.916519609254492	0.9737135382699509	-5.637924766901279	0	Exon
ENSG00000142669.14	e18563	SH3BGRL3	-0.00344511316935754	-0.0303237842316146	-0.10488890138565199	0.916519726621132	0.9737135382699509	-6.256461201075469	0	Exon
ENSG00000186812.12	e995107	ZNF397	-0.00665597405711985	-2.7477932153170603	-0.10488565391802698	0.9165223017667471	0.9737135382699509	-5.516480881747019	0	Exon
ENSG00000196497.15	e773396	IPO4	-0.00624380559408054	-2.55342107924483	-0.10488010329684401	0.9165267032469341	0.9737135382699509	-5.562646731044179	0	Exon
ENSG00000126773.12	e785205	PCNX4	0.00297476142009309	-0.0959724317555604	0.104879868918494	0.9165268891021641	0.9737135382699509	-6.23447130464387	0	Exon
ENSG00000178927.17	e984500	C17orf62	0.00814695055885304	-3.14989469563345	0.10487962993635601	0.9165270786080691	0.9737135382699509	-5.41375810163369	0	Exon
ENSG00000185432.11	e704404	METTL7A	0.0036391904835139603	5.28492331451739	0.10487442738472401	0.916531204081825	0.973715002918915	-6.76647774764122	0	Exon
ENSG00000177822.7	e316901		0.007383146592367379	-2.63008902721961	0.10486934362279302	0.916535235360945	0.9737155840551079	-5.555678110455589	0	Exon
ENSG00000261832.6	e877188		0.00494690102239474	-2.09535536375428	0.10486460302553599	0.916538994522147	0.9737155840551079	-5.69142012139413	0	Exon
ENSG00000185432.11	e704409	METTL7A	0.0036388635376427797	5.284975785373209	0.10486334559928501	0.916539991626354	0.9737155840551079	-6.7664815272815995	0	Exon
ENSG00000109065.11	e971730	NAT9	-0.00563843583707771	-2.4040068059229105	-0.10485088057456	0.9165498760530129	0.9737231668699171	-5.602318768583059	0	Exon
ENSG00000141027.20	e926752	NCOR1	-0.00200000977658971	1.06631288679508	-0.104843616635227	0.9165556361659392	0.9737258284929159	-6.45237004896048	0	Exon
ENSG00000258890.6	e967441	CEP95	0.00306511597309828	-0.478022551594146	0.10483970842766699	0.9165587352736101	0.9737258284929159	-6.1358575021916195	0	Exon
ENSG00000211456.10	e216593	SACM1L	-0.0024676397307735	0.271175203289349	-0.10483206896035198	0.916564793177588	0.9737258284929159	-6.316586601687349	0	Exon
ENSG00000076067.11	e713442	RBMS2	0.00798335056792038	-3.29057159781579	0.10483170512814502	0.9165650816874291	0.9737258284929159	-5.37323124968731	0	Exon
ENSG00000174243.9	e701417	DDX23	0.00225937833061094	1.24968548979788	0.10482924220716199	0.916567034722463	0.9737258284929159	-6.4784906179047095	0	Exon
ENSG00000143702.15	e106750	CEP170	0.00268744757220135	1.2567482755739	0.104826937065255	0.9165688626430759	0.9737258284929159	-6.47764132676572	0	Exon
ENSG00000081148.11	e237879	IMPG2	-0.00579853161041176	-2.62962508788421	-0.104812972150376	0.916579936485215	0.973733618537009	-5.53719409008783	0	Exon
ENSG00000148219.16	e549692	ASTN2	-0.00486260271475118	-1.22734340492478	-0.10480962888107101	0.916582587619898	0.973733618537009	-5.947025374593119	0	Exon
ENSG00000174574.15	e27311	AKIRIN1	0.0024622911334979303	0.747971364727014	0.10480032157637299	0.9165899681006321	0.973733618537009	-6.40241641983222	0	Exon
ENSG00000198198.14	e30994	SZT2	0.00361581069581419	-1.0929832918314002	0.10479602581035198	0.916593374547723	0.973733618537009	-5.978320575118659	0	Exon
ENSG00000167470.12	e1008061	MIDN	0.00734045021656713	-1.9296483222854701	0.10479276718090501	0.91659595856956	0.973733618537009	-5.744547511029731	0	Exon
ENSG00000184939.15	e898272	ZFP90	-0.00145059651075487	3.7934814440806095	-0.104788504618565	0.9165993386895451	0.973733618537009	-6.684464926766549	0	Exon
ENSG00000163479.13	e73485	SSR2	-0.00302588518136079	0.18920827258627101	-0.104784533820654	0.916602487447995	0.973733618537009	-6.29948670974622	0	Exon
ENSG00000176087.14	e355184	SLC35A4	-0.00167842861697341	2.72353541900908	-0.104783496507533	0.916603310015495	0.973733618537009	-6.617886074762139	0	Exon
ENSG00000176087.14	e355186	SLC35A4	-0.00167842861697341	2.72353541900908	-0.104783496507533	0.916603310015495	0.973733618537009	-6.617886074762139	0	Exon
ENSG00000143919.14	e124294	CAMKMT	-0.00437649271931269	-1.63321529239593	-0.10478233508248501	0.916604231001253	0.973733618537009	-5.83564316296595	0	Exon
ENSG00000136436.14	e955994	CALCOCO2	0.0026049529734041	0.8347920171764459	0.10477651231723299	0.916608848333931	0.973733618537009	-6.41638305778835	0	Exon
ENSG00000182134.15	e67812	TDRKH	-0.00669068987625599	-3.1177161681519197	-0.104771825110971	0.916612565193816	0.973733618537009	-5.4381970126008605	0	Exon
ENSG00000163938.16	e228125	GNL3	0.0026396908161725303	0.7431082308335121	0.10476885104805499	0.9166149235665829	0.973733618537009	-6.399684005005879	0	Exon
ENSG00000160199.14	e1113049	PKNOX1	-0.0029271158281998	-0.30703375894109497	-0.104766324263684	0.916616927256934	0.973733618537009	-6.180840166731	0	Exon
ENSG00000061936.9	e746086	SFSWAP	0.00412739433305682	-1.4299393092938302	0.10476348868180901	0.9166191758182719	0.973733618537009	-5.87902312947075	0	Exon
ENSG00000168310.10	e317498	IRF2	0.00266483678835296	0.138205094533384	0.104756335746033	0.9166248479603492	0.973733618537009	-6.28612860839203	0	Exon
ENSG00000011677.12	e1173401	GABRA3	-0.004487793294765821	-0.28073108292205895	-0.10475423752557901	0.9166265118100859	0.973733618537009	-6.207989016689281	0	Exon
ENSG00000189164.14	e1045565	ZNF527	-0.00678028352438187	-3.21684341626075	-0.10475297085016301	0.9166275162602741	0.973733618537009	-5.40257185436717	0	Exon
ENSG00000118363.11	e655460	SPCS2	0.00231383831062607	1.5576199679141	0.10474461453306401	0.916634142668602	0.973733618537009	-6.51247843333657	0	Exon
ENSG00000095787.21	e574280	WAC	-0.00219965523662885	1.60715598006098	-0.10474241203343401	0.916635889211942	0.973733618537009	-6.519415979636331	0	Exon
ENSG00000187778.13	e702684	MCRS1	-0.004956998220205729	-2.03801977440364	-0.104738584552416	0.9166389243378101	0.973733618537009	-5.73407837320264	0	Exon
ENSG00000187778.13	e702732	MCRS1	-0.004956998220205729	-2.03801977440364	-0.104738584552416	0.9166389243378101	0.973733618537009	-5.73407837320264	0	Exon
ENSG00000213923.10	e1134305	CSNK1E	-0.0035912934790293797	-0.618299669920644	-0.10473801745307099	0.916639374037829	0.973733618537009	-6.1017012789208405	0	Exon
ENSG00000188933.14	e927293	USP32P1	-0.0132844313586141	-2.61493845088852	-0.10473208174411802	0.9166440809544691	0.973735700633636	-5.57145018429865	0	Exon
ENSG00000105443.13	e1061626	CYTH2	0.00244109196926575	0.712553702465569	0.10471309412549698	0.916659137834058	0.9737487772776491	-6.39617673315174	0	Exon
ENSG00000148158.16	e548141	SNX30	-0.00289494145594703	0.5988727377280579	-0.104708955142997	0.9166624199853399	0.973749345820994	-6.37421643880604	0	Exon
ENSG00000138399.17	e165192	FASTKD1	-0.00252748837927681	0.5888167331295339	-0.104702639621937	0.916667428101927	0.9737517226068421	-6.376555871749559	0	Exon
ENSG00000160796.16	e217581	NBEAL2	-0.0087872911101586	-3.3911208323311604	-0.10469920548359901	0.916670151325207	0.9737517226068421	-5.35411515120625	0	Exon
ENSG00000071564.14	e1009372	TCF3	0.00925607703664388	-3.58823833540133	0.104687250794002	0.9166796312331508	0.973756383507903	-5.30539004052831	0	Exon
ENSG00000196628.14	e1000337	TCF4	-0.00239046786550551	1.66737566186827	-0.10468510391390501	0.916681333681432	0.973756383507903	-6.5272877284889805	0	Exon
ENSG00000141391.13	e989821	PRELID3A	-0.00579349874224101	-2.15659556139163	-0.104683280172309	0.916682779885342	0.973756383507903	-5.66849215046195	0	Exon
ENSG00000244005.12	e1089016	NFS1	0.00774350055825005	-2.9462376154635	0.104663618227071	0.91669837157564	0.9737700279225029	-5.4665478226451505	0	Exon
ENSG00000103326.11	e854626	CAPN15	-0.007403196022121041	-2.8969732315186696	-0.104638889436776	0.9167179812598829	0.97378794038809	-5.4602624858455995	0	Exon
ENSG00000171116.7	e1172708	HSFX1	0.0201494613148222	-4.01341824714504	0.10462899604573	0.9167258266346291	0.9737884234740749	-5.24050374209681	0	Exon
ENSG00000129003.15	e830364	VPS13C	0.00184720241811967	1.7534637309163201	0.104626662408091	0.9167276771905659	0.9737884234740749	-6.534881774322491	0	Exon
ENSG00000117868.15	e481059	ESYT2	0.00226990514259426	1.7129760643038503	0.10462550365325501	0.916728596074029	0.9737884234740749	-6.52796074028949	0	Exon
ENSG00000067334.13	e50314	DNTTIP2	0.00308277166341518	0.36628239850375705	0.10462445929925998	0.916729424238621	0.9737884234740749	-6.3315315742508	0	Exon
ENSG00000213380.14	e898795	COG8	-0.0047100022577216604	-1.5934050460067999	-0.104611592798756	0.9167396272808531	0.9737963435166329	-5.84575861590703	0	Exon
ENSG00000132294.14	e516247	EFR3A	-0.00323555049584738	-0.0795842230384924	-0.104605261424336	0.916744648020223	0.9737984659135179	-6.24282461864791	0	Exon
ENSG00000145740.18	e333442	SLC30A5	0.0035021124218371	-0.9034647701761259	0.10460214480438301	0.916747119481111	0.9737984659135179	-6.03873027854498	0	Exon
ENSG00000142156.14	e1115594	COL6A1	0.0044739233024159	-0.560706774778308	0.10458550325213099	0.916760316145688	0.973807140665938	-6.124180770334059	0	Exon
ENSG00000102595.18	e761080	UGGT2	0.00347010285763542	-0.18142499387701702	0.104583836414987	0.916761637940162	0.973807140665938	-6.2089537249878894	0	Exon
ENSG00000111335.12	e736794	OAS2	0.0066937631207082	-0.941433126242933	0.10458145382630199	0.9167635273228399	0.973807140665938	-6.034048003901759	0	Exon
ENSG00000165102.14	e497375	HGSNAT	0.00344759994115702	-0.169866605120722	0.104567146038011	0.9167748733479351	0.9738162746088579	-6.22778156379946	0	Exon
ENSG00000145428.14	e312276	RNF175	-0.00806328958663865	-3.19559624794927	-0.104557463483159	0.9167825515890609	0.9738215125165509	-5.41314986645251	0	Exon
ENSG00000112159.11	e404437	MDN1	0.00187980469586166	1.7833297991404098	0.10455238980517098	0.9167865750057859	0.973822476113603	-6.5394143584719595	0	Exon
ENSG00000234165.1	e208783		-0.00740402814292118	-2.34653534498223	-0.104547428219114	0.916790509535896	0.973822476113603	-5.616329566282049	0	Exon
ENSG00000132906.17	e11074	CASP9	0.00440445964624553	-1.6024160235195	0.104543601221342	0.9167935443406411	0.973822476113603	-5.82837812361238	0	Exon
ENSG00000155974.11	e718908	GRIP1	0.00432977537848858	-1.3474235212735102	0.104542462513534	0.916794447334833	0.973822476113603	-5.920775024542951	0	Exon
ENSG00000183889.12	e870522		0.012159671153937	-3.5726998036592503	0.104534994112131	0.916800369772598	0.9738243382640791	-5.31132741862465	0	Exon
ENSG00000251244.1	e312924		-0.00539018764600539	-1.54801596040216	-0.104532204647069	0.916802581817883	0.9738243382640791	-5.892706118413451	0	Exon
ENSG00000164244.20	e348085	PRRC1	-0.0035617831463357202	-0.825615811429008	-0.10452985902877601	0.9168044418932622	0.9738243382640791	-6.057470599527861	0	Exon
ENSG00000146648.16	e441723	EGFR	-0.0038906158021244897	-0.459362746419295	-0.104512814620144	0.9168179581235659	0.9738317463247271	-6.152040153522639	0	Exon
ENSG00000104731.13	e907423	KLHDC4	0.00423742423608275	-1.43014601892193	0.104506954750511	0.916822605010664	0.9738317463247271	-5.89151157728397	0	Exon
ENSG00000074416.13	e246757	MGLL	-0.00610667622995789	-1.84212527407025	-0.104502183655279	0.916826388499822	0.9738317463247271	-5.75605469906845	0	Exon
ENSG00000188818.12	e320148	ZDHHC11	0.0111415896807036	0.256070555256727	0.10449519854020599	0.9168319277150621	0.9738317463247271	-6.30904047227893	0	Exon
ENSG00000179818.13	e132203	PCBP1-AS1	-0.006507854507712079	-2.56898249847285	-0.104494269119366	0.9168326647486199	0.9738317463247271	-5.545085949261769	0	Exon
ENSG00000125166.12	e892621	GOT2	-0.0045916481431456605	-0.7906439908860059	-0.104492735896288	0.91683388059935	0.9738317463247271	-6.0732042949163	0	Exon
ENSG00000125166.12	e892644	GOT2	-0.0045916481431456605	-0.7906439908860059	-0.104492735896288	0.91683388059935	0.9738317463247271	-6.0732042949163	0	Exon
ENSG00000067221.13	e838536	STOML1	0.00310261109442677	-0.0336012818786713	0.104491402994733	0.91683493759464	0.9738317463247271	-6.25627006155838	0	Exon
ENSG00000270647.5	e939774	TAF15	-0.00694933927475002	-1.84466188389089	-0.1044866259657	0.916838725795489	0.9738317463247271	-5.770738602977411	0	Exon
ENSG00000142192.20	e1105382	APP	-0.0018220211157885802	4.17399529651394	-0.104480010794551	0.916843971652641	0.9738317463247271	-6.707268541590589	0	Exon
ENSG00000162736.15	e77431	NCSTN	0.00234483425568527	0.8963083500126422	0.104479972329392	0.9168440021556759	0.9738317463247271	-6.428572397365509	0	Exon
ENSG00000134744.13	e37662	ZCCHC11	-0.0027089587334582603	0.47528271572012604	-0.104477639434489	0.9168458521515301	0.9738317463247271	-6.35704066698225	0	Exon
ENSG00000168883.19	e138431	USP39	0.00226183306793465	0.44119226134191797	0.10446972730125001	0.916852126511134	0.9738317463247271	-6.34576545801586	0	Exon
ENSG00000086758.15	e1155894	HUWE1	0.00179048616342723	1.89444336524389	0.104459743291985	0.9168600438857829	0.9738317463247271	-6.54779452302928	0	Exon
ENSG00000101966.12	e1168268	XIAP	-0.0025917745778157	0.345026077413817	-0.10444999243134402	0.916867776380273	0.9738317463247271	-6.3317007895799104	0	Exon
ENSG00000189376.11	e514302	C8orf76	0.0049348490861189104	-1.9252499917586898	0.10444901726898899	0.916868549690655	0.9738317463247271	-5.76013992760971	0	Exon
ENSG00000136810.12	e547201	TXN	0.00236990742454025	2.49163597839745	0.10444858818854401	0.9168688899543929	0.9738317463247271	-6.59339769542995	0	Exon
ENSG00000197580.11	e666489	BCO2	-0.00369621300527075	0.13024230133232198	-0.10444208033817598	0.916874050726268	0.9738317463247271	-6.2843324500986695	0	Exon
ENSG00000197150.12	e478058	ABCB8	-0.00701701178494004	-2.9606866248858	-0.104439100013396	0.9168764141463042	0.9738317463247271	-5.44614216216032	0	Exon
ENSG00000054654.15	e786257	SYNE2	-0.00527518289245274	-1.7095649960525803	-0.10443779483224198	0.916877449165037	0.9738317463247271	-5.81010692015128	0	Exon
ENSG00000164074.14	e307772	ABHD18	0.0029016464842017103	-0.187470413461917	0.104436927818908	0.916878136713385	0.9738317463247271	-6.21368025544187	0	Exon
ENSG00000103942.12	e845778	HOMER2	-0.00224835313190251	2.46670615939101	-0.104429866265418	0.9168837365827951	0.9738317463247271	-6.597960036341981	0	Exon
ENSG00000010818.8	e416259	HIVEP2	0.00288309716215536	1.3013918779331202	0.10442960289721501	0.9168839454360042	0.9738317463247271	-6.47978975942821	0	Exon
ENSG00000083937.8	e235868	CHMP2B	-0.00251265874506514	0.7959224021181619	-0.10442719832497999	0.916885852282361	0.9738317463247271	-6.40662681113552	0	Exon
ENSG00000139620.12	e700996	KANSL2	-0.00602350134214911	-2.5632698713271402	-0.10442557987484401	0.916887135727437	0.9738317463247271	-5.55298582794209	0	Exon
ENSG00000114107.8	e252152	CEP70	-0.00357518889376874	-0.9253393395037751	-0.104422300207799	0.9168897365326808	0.9738317463247271	-6.02429896674873	0	Exon
ENSG00000250251.6	e869384	PKD1P6	0.00394987563515058	0.0455905246244596	0.10441976357037401	0.916891748109415	0.9738317463247271	-6.26488753869476	0	Exon
ENSG00000109971.13	e673618	HSPA8	0.00244859437687348	3.6640752984056495	0.104419488352357	0.9168919663598579	0.9738317463247271	-6.67641538046643	0	Exon
ENSG00000100354.20	e1135737	TNRC6B	0.00331048051650824	-0.212107911581147	0.104414683703702	0.9168957764918659	0.9738317463247271	-6.211346665503339	0	Exon
ENSG00000026103.20	e591644	FAS	-0.0107078172628834	-3.66747211579997	-0.104411969294011	0.9168979290453741	0.9738317463247271	-5.29680032935933	0	Exon
ENSG00000047578.12	e876866	KIAA0556	0.00259713779024835	1.01552308056163	0.104411930322203	0.916897959950404	0.9738317463247271	-6.44709668905534	0	Exon
ENSG00000124491.15	e373629	F13A1	0.0104571284116161	-2.8560726665352405	0.104409678634116	0.9168997455616128	0.9738317463247271	-5.53734818954867	0	Exon
ENSG00000196912.12	e142800	ANKRD36B	-0.0159710571760566	-0.0540630006886846	-0.10440674380169	0.9169020729137579	0.9738317463247271	-6.24381303894385	0	Exon
ENSG00000213020.8	e1069541	ZNF611	-0.0041429043888845	-1.08330348539487	-0.104401262643792	0.9169064195299721	0.9738324197826842	-5.98863172868816	0	Exon
ENSG00000214013.9	e819042	GANC	-0.00370208140058384	-1.0088795722763901	-0.104399015736141	0.916908201352237	0.9738324197826842	-6.0020463880469	0	Exon
ENSG00000140937.13	e892928	CDH11	-0.00516661237219212	-1.7897822869977098	-0.104394373976826	0.9169118823193079	0.9738334115439309	-5.79261123976598	0	Exon
ENSG00000105726.16	e1037382	ATP13A1	0.00333452281554804	-0.828167053097519	0.10438745355829401	0.916917370291955	0.973836322477255	-6.055014547657519	0	Exon
ENSG00000068912.13	e126354	ERLEC1	0.00281488535340963	-0.21196916442938196	0.10438288360128499	0.9169209943233659	0.9738372537510259	-6.21812582169912	0	Exon
ENSG00000204120.14	e193113	GIGYF2	-0.00274594447533217	0.467378513020666	-0.10437289244375698	0.916928917438668	0.9738391453190121	-6.3499890431491695	0	Exon
ENSG00000095585.16	e594610	BLNK	-0.00837986439360985	-2.9281261233267797	-0.10437092959294	0.9169304740053649	0.9738391453190121	-5.51225345080592	0	Exon
ENSG00000182985.16	e668007	CADM1	0.00269714732042602	1.94803467938445	0.10436997537317999	0.9169312307143891	0.9738391453190121	-6.55400208695746	0	Exon
ENSG00000132321.16	e194787	IQCA1	-0.00480131321606447	0.24929612281669103	-0.104366736652929	0.916933799063402	0.9738391453190121	-6.31093823737012	0	Exon
ENSG00000160299.16	e1116282	PCNT	0.00268761693365454	0.862373906486585	0.10436331647831099	0.9169365113091309	0.9738391453190121	-6.4211365426634694	0	Exon
ENSG00000154262.12	e969851	ABCA6	-0.0114318715833406	-2.9786158352540695	-0.10435786147233	0.916940837206253	0.973840821986975	-5.4612909989963905	0	Exon
ENSG00000230701.2	e1122719	FBXW4P1	-0.00299913325564922	0.14236047586503303	-0.104324592878101	0.9169672197268349	0.9738596669599029	-6.28974027828527	0	Exon
ENSG00000030066.13	e632351	NUP160	-0.00321739923376562	-0.660057895876115	-0.104314605258603	0.9169751400847339	0.9738596669599029	-6.09403483000682	0	Exon
ENSG00000161638.10	e709530	ITGA5	0.00930678013483405	-3.332905192522	0.10431279643476199	0.916976574514735	0.9738596669599029	-5.380396968238139	0	Exon
ENSG00000149532.15	e636720	CPSF7	-0.00373082221523326	-1.06728004027388	-0.10431261995379199	0.9169767144673491	0.9738596669599029	-5.984097548889849	0	Exon
ENSG00000173757.9	e946902	STAT5B	0.00246321472921234	0.334337892229583	0.10431183746010302	0.916977334999083	0.9738596669599029	-6.3293467691303	0	Exon
ENSG00000155265.10	e595960	GOLGA7B	-0.0082594174385815	-3.3172263437794305	-0.104306112343827	0.916981875122014	0.9738596669599029	-5.36728881023508	0	Exon
ENSG00000168763.15	e142268	CNNM3	0.00633360096439642	-2.69522212869968	0.104305293757827	0.91698252427605	0.9738596669599029	-5.52019174806961	0	Exon
ENSG00000006607.13	e198691	FARP2	0.0028850814136981897	0.22500847304579397	0.104301797297535	0.9169852970352049	0.9738596669599029	-6.30191726470538	0	Exon
ENSG00000103978.15	e818989	TMEM87A	0.00526895755172244	-1.7885609186276499	0.104300123554042	0.9169866243458159	0.9738596669599029	-5.77960473251114	0	Exon
ENSG00000083814.13	e1076020	ZNF671	-0.004112879423748971	-1.30529405185264	-0.10429799775273099	0.91698831014726	0.9738596669599029	-5.92164473675159	0	Exon
ENSG00000131504.15	e356211	DIAPH1	0.00362570043138791	-0.317678302286234	0.10429294449894698	0.916992317476487	0.9738596669599029	-6.1951277458771505	0	Exon
ENSG00000150394.13	e892735	CDH8	0.0032308581926351397	2.8166788764829396	0.10428489407211401	0.9169987016270201	0.9738596669599029	-6.617494583817081	0	Exon
ENSG00000135249.7	e462722	RINT1	-0.0031004634148345603	-0.537157474588305	-0.10428346026688098	0.9169998386639949	0.9738596669599029	-6.131318328541111	0	Exon
ENSG00000109111.14	e934167	SUPT6H	-0.00290676108302236	-0.143765680950584	-0.10427739824909299	0.917004645970397	0.9738596669599029	-6.2282401548337605	0	Exon
ENSG00000104177.17	e823879	MYEF2	-0.00401715207405461	-1.37610187077039	-0.104276843083315	0.9170050862285779	0.9738596669599029	-5.90129295753309	0	Exon
ENSG00000253729.7	e497835	PRKDC	0.00186012275948283	1.48886715161345	0.10427421785131501	0.917007168093313	0.9738596669599029	-6.507518851169079	0	Exon
ENSG00000127481.14	e13325	UBR4	0.00195196121191778	1.14000116273868	0.10427354043325801	0.9170077053003142	0.9738596669599029	-6.46531328722171	0	Exon
ENSG00000058091.16	e452061	CDK14	0.00219964910280667	1.30594886250864	0.10427312892493902	0.917008031635226	0.9738596669599029	-6.48060352542639	0	Exon
ENSG00000138398.15	e165244	PPIG	-0.004680617783722679	-1.2884321088370803	-0.104263386776769	0.9170157573715221	0.973864422798908	-5.932763398800371	0	Exon
ENSG00000053254.15	e797383	FOXN3	0.00191760083216645	2.64522947942062	0.104260553314324	0.91701800437061	0.973864422798908	-6.6116330551415805	0	Exon
ENSG00000185869.14	e1045106	ZNF829	-0.00445648956921652	-1.7715374475535801	-0.104240085974871	0.9170342354482991	0.9738693433275509	-5.78759367639374	0	Exon
ENSG00000111817.16	e409252	DSE	0.0041700992915369795	-1.0508072252096001	0.104239421618636	0.917034762298875	0.9738693433275509	-5.99271175045076	0	Exon
ENSG00000118564.14	e281212	FBXL5	0.0018259160873459602	2.5571058063316	0.10423630554032902	0.917037233424888	0.9738693433275509	-6.603124469763009	0	Exon
ENSG00000213341.10	e596648	CHUK	0.00265541467657538	0.0276848608602049	0.10423623716913599	0.917037287644918	0.9738693433275509	-6.262889505513471	0	Exon
ENSG00000124275.14	e321643	MTRR	-0.008353024561392171	-3.37261821830467	-0.104233039653619	0.9170398233534771	0.9738693433275509	-5.36326404069235	0	Exon
ENSG00000059122.16	e861593	FLYWCH1	0.00668834286131196	0.198143523599117	0.10422582184968401	0.917045547252885	0.9738693433275509	-6.3067399600595	0	Exon
ENSG00000172262.11	e328223	ZNF131	-0.00507121941276393	-1.6222953485904	-0.10422289011667801	0.917047872191865	0.9738693433275509	-5.838732832145141	0	Exon
ENSG00000204514.9	e1076160	ZNF814	0.00366872696473145	-1.26791876860668	0.10422083241087599	0.9170495040054258	0.9738693433275509	-5.932729559727429	0	Exon
ENSG00000123505.15	e407863	AMD1	0.00196550834743139	3.6375770116824597	0.104218981395714	0.917050971908299	0.9738693433275509	-6.67462966939858	0	Exon
ENSG00000078549.14	e434692	ADCYAP1R1	0.00571780560209947	-1.61945077238521	0.104215083134497	0.917054063331144	0.9738693433275509	-5.828034742576199	0	Exon
ENSG00000187607.15	e926026	ZNF286A	0.00862114613461323	-3.1335225418497004	0.104213139062899	0.9170556050311109	0.9738693433275509	-5.41821212270159	0	Exon
ENSG00000187607.15	e926040	ZNF286A	0.00862114613461323	-3.1335225418497004	0.104213139062899	0.9170556050311109	0.9738693433275509	-5.41821212270159	0	Exon
ENSG00000144406.18	e182428	UNC80	0.0027789201758773104	0.7994109855164692	0.104209656844697	0.917058366522618	0.9738693584200708	-6.41551787826528	0	Exon
ENSG00000105483.16	e1061299	CARD8	-0.00521801231760353	-2.04914452118215	-0.104197802126044	0.9170677676368509	0.9738764244331279	-5.6986933699955795	0	Exon
ENSG00000174197.16	e817943	MGA	-0.00175077576479927	2.45138437625448	-0.104186478102914	0.9170767479059779	0.9738773978046179	-6.59559758780048	0	Exon
ENSG00000203965.12	e42365	EFCAB7	-0.0053772929818583295	-1.87244223436771	-0.10418636232489399	0.9170768397212622	0.9738773978046179	-5.77172929902647	0	Exon
ENSG00000013306.15	e951008	SLC25A39	-0.00310895108276192	-0.311953582283623	-0.10418625335747199	0.917076926135547	0.9738773978046179	-6.18222532153456	0	Exon
ENSG00000196284.14	e394796	SUPT3H	-0.00341473128825962	0.7202253959982471	-0.104176920876489	0.917084327063846	0.9738797754648191	-6.38997569960782	0	Exon
ENSG00000113712.16	e359173	CSNK1A1	-0.00167789552529221	2.03517741884956	-0.10416817105500302	0.9170912659328041	0.9738797754648191	-6.561145228586401	0	Exon
ENSG00000075785.12	e247061	RAB7A	-0.00319121575174815	0.22543048783692302	-0.104165664543694	0.91709325367207	0.9738797754648191	-6.3083718814450505	0	Exon
ENSG00000174839.12	e230985	DENND6A	-0.00325756095156688	-0.7613056534769019	-0.104165565674808	0.9170933320780971	0.9738797754648191	-6.070333421376179	0	Exon
ENSG00000134440.11	e1001318	NARS	0.0020204389590287803	1.8895204372016001	0.10416276163181801	0.9170955557696229	0.9738797754648191	-6.54373779494115	0	Exon
ENSG00000141759.14	e1005710	TXNL4A	-0.00213144568969023	1.59885774432479	-0.104162050407946	0.9170961197919271	0.9738797754648191	-6.514221159386411	0	Exon
ENSG00000177575.12	e685783	CD163	0.00998346909714991	-1.65855744662837	0.10415917978669399	0.917098396282887	0.9738797754648191	-5.8998680495649	0	Exon
ENSG00000111231.8	e734479	GPN3	-0.00245846283057503	0.25015596765387804	-0.10414834416732802	0.9171069892685251	0.9738842432720021	-6.30990570025228	0	Exon
ENSG00000242372.6	e1088035	EIF6	-0.00539230607308447	-2.03465177092719	-0.10414208163534	0.9171119556570301	0.9738842432720021	-5.75091694973659	0	Exon
ENSG00000083223.17	e540799	ZCCHC6	-0.00327414422724242	-0.797081259887078	-0.10413757203899199	0.917115531913423	0.9738842432720021	-6.06184664152633	0	Exon
ENSG00000213672.7	e220025	NCKIPSD	0.0036894822354753202	-0.8922504145372191	0.10413524098656698	0.917117380514378	0.9738842432720021	-6.04011862559981	0	Exon
ENSG00000075151.20	e14767	EIF4G3	-0.00695610182507574	-2.7411072381020802	-0.10413211736866901	0.9171198576464291	0.9738842432720021	-5.5154293245482195	0	Exon
ENSG00000159842.14	e911358	ABR	0.00191615550980302	3.0394623584289597	0.104130744779166	0.9171209461554459	0.9738842432720021	-6.63830383532797	0	Exon
ENSG00000177646.18	e247107	ACAD9	0.00317220872461387	-0.400940885196546	0.10411792419403801	0.917131113312361	0.9738842432720021	-6.16873211701449	0	Exon
ENSG00000099219.13	e526299	ERMP1	0.00601955229884316	-2.0595356129488303	0.10411399009744501	0.917134233186528	0.9738842432720021	-5.72273598415408	0	Exon
ENSG00000260912.1	e528914		-0.00564589827155738	-0.11541106032990402	-0.104113540372377	0.917134589834086	0.9738842432720021	-6.23349073147162	0	Exon
ENSG00000225138.7	e320027		0.007558605582663159	-2.36540763382837	0.10411138670406801	0.917136297767894	0.9738842432720021	-5.608326315537469	0	Exon
ENSG00000283155.1	e355175		0.00663388500349508	-3.12208400309261	0.104110673522777	0.917136863345525	0.9738842432720021	-5.421003956250219	0	Exon
ENSG00000156502.13	e584353	SUPV3L1	-0.00341460036676624	-0.8247940551648091	-0.10410954807002	0.9171377558688891	0.9738842432720021	-6.054821895168001	0	Exon
ENSG00000118997.13	e175905	DNAH7	-0.007081115685756541	-1.68174417798875	-0.10410883825568701	0.9171383187765129	0.9738842432720021	-5.817656003046	0	Exon
ENSG00000198832.10	e1129295		0.003959686864955071	-0.22008066044115498	0.104097159168611	0.9171475807075559	0.9738890516791371	-6.20732561879561	0	Exon
ENSG00000065243.19	e48331	PKN2	-0.00344233758904652	-0.907039387077022	-0.104094830579508	0.9171494273628069	0.9738890516791371	-6.03326729054844	0	Exon
ENSG00000272886.5	e229043	DCP1A	0.0042683400319360205	-1.46418626161648	0.10409273527641699	0.917151089014208	0.9738890516791371	-5.875692254358669	0	Exon
ENSG00000172046.18	e221533	USP19	-0.006952390993506871	-3.2347677909371697	-0.10408807177234801	0.917154787343504	0.9738900615020101	-5.39309845622131	0	Exon
ENSG00000177479.19	e220426	ARIH2	-0.0024723038677852	0.323247188390813	-0.10408315202768599	0.917158688882913	0.973891287098895	-6.32420409840531	0	Exon
ENSG00000090104.11	e88073	RGS1	0.0179540118118657	-0.877992214294172	0.10407727451058198	0.9171633499739058	0.973893319221115	-6.11032779546054	0	Exon
ENSG00000118855.18	e258316	MFSD1	0.00347588474472632	-0.6910185946422429	0.104067872426444	0.917170806184385	0.9738935843078179	-6.093433905183179	0	Exon
ENSG00000257815.5	e720408		-0.009217570999941409	-3.6237168124084103	-0.10406718105324199	0.9171713544699309	0.9738935843078179	-5.330433896049691	0	Exon
ENSG00000172803.17	e645214	SNX32	0.0053455707828506	-1.73142957276304	0.10406608305595402	0.9171722252240999	0.9738935843078179	-5.8175908277133	0	Exon
ENSG00000214941.7	e926356	ZSWIM7	-0.00665761048248184	-1.6888561324104399	-0.104059001525969	0.917177841152715	0.9738935843078179	-5.812975586770201	0	Exon
ENSG00000132676.15	e72831	DAP3	0.00257014006940356	-0.0613561789274229	0.10405426398799	0.9171815982068481	0.9738935843078179	-6.24400659295037	0	Exon
ENSG00000214046.8	e1031764	SMIM7	0.0018113656714709699	3.2277430321527003	0.104052295729939	0.917183159113519	0.9738935843078179	-6.64987538387789	0	Exon
ENSG00000132024.17	e1028161	CC2D1A	-0.00382399864018999	-1.0243692793253	-0.104047993852774	0.9171865706737851	0.9738935843078179	-6.00049582634575	0	Exon
ENSG00000240857.1	e113068	RDH14	0.007513382636164171	-3.37105438384207	0.10404618535107901	0.9171880048882571	0.9738935843078179	-5.3696820734059	0	Exon
ENSG00000258366.7	e1101687	RTEL1	0.0051344461876236	-1.58621104392979	0.104043448572265	0.9171901752642792	0.9738935843078179	-5.838484227383901	0	Exon
ENSG00000196220.15	e201509	SRGAP3	0.00330438974972133	-0.18356407902068	0.104042316432331	0.9171910730971071	0.9738935843078179	-6.2164388840933205	0	Exon
ENSG00000170606.13	e350454	HSPA4	0.0029553530662458603	1.17455572678297	0.10403659969958	0.917195606699368	0.973895480986277	-6.46554639486004	0	Exon
ENSG00000141837.19	e1027875	CACNA1A	0.0036107857503572703	-0.8841726513885071	0.10403069789020099	0.917200287077782	0.973897533502575	-6.04632425651474	0	Exon
ENSG00000167977.8	e861148	KCTD5	-0.00413874804242625	-1.4565876711790002	-0.104021132428535	0.9172078728897809	0.9739002770595129	-5.87913044816519	0	Exon
ENSG00000083223.17	e540811	ZCCHC6	-0.00265257284020205	0.230599537281483	-0.104020511078282	0.9172083656468349	0.9739002770595129	-6.303339622674541	0	Exon
ENSG00000271862.1	e339178		0.0057944372614839295	-1.3086300977223202	0.10401349901099499	0.9172139265152439	0.9739006695905691	-5.91810199141647	0	Exon
ENSG00000162236.11	e639054	STX5	-0.0025526959486241	-0.17413036676694002	-0.10401311624671901	0.9172142300637559	0.9739006695905691	-6.22061903442225	0	Exon
ENSG00000155367.15	e57285	PPM1J	0.0109879982808011	-3.3687626246692597	0.104001513108868	0.917223431856222	0.973903402245082	-5.37279742208855	0	Exon
ENSG00000112062.10	e389359	MAPK14	-0.00255731025629819	0.0433267669135207	-0.104000195363709	0.917224476886092	0.973903402245082	-6.272331831008049	0	Exon
ENSG00000167881.14	e975746	SRP68	0.00153597909202832	2.61446338192363	0.103999360128779	0.917225139264202	0.973903402245082	-6.60902284750046	0	Exon
ENSG00000165124.17	e547243	SVEP1	0.0092224780619327	-2.4105659134897004	0.103994951020826	0.917228635882087	0.973903402245082	-5.61507436646705	0	Exon
ENSG00000133027.17	e927864	PEMT	-0.00450422215696287	-1.1197692317201298	-0.10399254931728501	0.9172305405400408	0.973903402245082	-5.9733491040627005	0	Exon
ENSG00000120438.11	e421416	TCP1	-0.00203563011399257	1.79262077482491	-0.103975198668982	0.917244300391652	0.973913081098513	-6.53253365946538	0	Exon
ENSG00000130560.8	e562205	UBAC1	0.00341631564335582	-0.664460107067682	0.103971587159893	0.917247164485407	0.973913081098513	-6.0975807855851505	0	Exon
ENSG00000090905.18	e875932	TNRC6A	-0.00267209465763282	0.0309693649020037	-0.10396858654583199	0.9172495441119691	0.973913081098513	-6.26558291347907	0	Exon
ENSG00000127329.15	e720752	PTPRB	-0.00504470573096471	-0.110332821598657	-0.103967197389222	0.9172506457780459	0.973913081098513	-6.2360884480604195	0	Exon
ENSG00000158864.12	e78528	NDUFS2	0.0020876961206687103	1.05635997173527	0.10396250392924901	0.917254367912212	0.9739141160400421	-6.44849141707196	0	Exon
ENSG00000167792.11	e649025	NDUFV1	0.00243939714760621	1.7478524036969798	0.10395902781141499	0.917257124638068	0.973914125935865	-6.531503715589321	0	Exon
ENSG00000104969.9	e1010658	SGTA	0.00228840937520167	1.14430556655209	0.103952930765203	0.917261959886505	0.9739163427334719	-6.46183807263615	0	Exon
ENSG00000242086.8	e271568	LINC00969	-0.007422210276433571	-1.00918182113465	-0.10393926543347999	0.917272797157473	0.973924932234187	-6.027948036887441	0	Exon
ENSG00000266967.6	e948764	AARSD1	0.00265624641759123	0.48008749237431897	0.103933887207634	0.917277062355702	0.973925446551043	-6.3598146964555395	0	Exon
ENSG00000131969.14	e781338	ABHD12B	0.00460887325468464	-0.29177854715022	0.103931725833706	0.9172787764324499	0.973925446551043	-6.21092313317454	0	Exon
ENSG00000131845.14	e1075560	ZNF304	0.00514285263293032	-2.0591019437983604	0.10392072504614801	0.9172875006087041	0.973927985431852	-5.72856435776625	0	Exon
ENSG00000099899.14	e1119979	TRMT2A	0.0036107612089680795	-1.02370570280902	0.103919880354671	0.9172881704918221	0.973927985431852	-6.00151544631557	0	Exon
ENSG00000197943.9	e904992	PLCG2	0.0116209167587929	-3.01264786409969	0.103918317420118	0.9172894099782289	0.973927985431852	-5.4711248901983	0	Exon
ENSG00000005108.15	e429155	THSD7A	-0.0035328952944359998	-0.13463839453071802	-0.103908829004979	0.9172969347772241	0.973929790114258	-6.236759904554829	0	Exon
ENSG00000170322.14	e676544	NFRKB	0.00404546354108256	-1.3011106265326497	0.103900993109098	0.91730314904945	0.973929790114258	-5.92679934089624	0	Exon
ENSG00000111231.8	e734487	GPN3	-0.00245162056167055	0.25001349264159	-0.10389926424680099	0.917304520127687	0.973929790114258	-6.30990779491899	0	Exon
ENSG00000078549.14	e434747	ADCYAP1R1	0.0034842889114620103	0.770175172165395	0.10389835532967501	0.917305240946611	0.973929790114258	-6.404768098480099	0	Exon
ENSG00000149294.16	e666681	NCAM1	0.00258652044445898	1.2462336387176298	0.10389737797972802	0.9173060160364258	0.973929790114258	-6.479928706339929	0	Exon
ENSG00000276975.2	e62195	HYDIN2	-0.0043880008322125606	-0.321866222095333	-0.10389219564497	0.917310125901259	0.973929790114258	-6.1852840475144895	0	Exon
ENSG00000134744.13	e37632	ZCCHC11	0.008114321335404441	-3.2302476613581197	0.10389047954423401	0.917311486860157	0.973929790114258	-5.39804955430012	0	Exon
ENSG00000006125.16	e939434	AP2B1	-0.00169427501156904	2.8970677956885	-0.10388845893697199	0.9173130893091899	0.973929790114258	-6.62890228618027	0	Exon
ENSG00000136819.15	e557809	C9orf78	0.00190217210125856	1.3677895868613703	0.10388417707225998	0.917316485056773	0.9739304456315651	-6.489084913892749	0	Exon
ENSG00000173482.16	e988171	PTPRM	0.0023253646997725	2.4446302429099	0.103878683463667	0.9173208417842379	0.9739304456315651	-6.5929101132947805	0	Exon
ENSG00000128242.12	e1128557	GAL3ST1	-0.00891251361030577	-3.6578988032280297	-0.103877287227419	0.917321949075172	0.9739304456315651	-5.31404290480797	0	Exon
ENSG00000196924.14	e1176325	FLNA	0.00493223570286325	-1.48902979077486	0.103858059308194	0.9173371978724592	0.9739387691308421	-5.87484760223846	0	Exon
ENSG00000136628.17	e98373	EPRS	0.0018255581579633	1.6224717317062198	0.103856543549748	0.9173383999535569	0.9739387691308421	-6.518987184348509	0	Exon
ENSG00000172216.5	e1096669	CEBPB	0.0037965266909229397	1.32589056416101	0.10384692125238498	0.9173460309771619	0.9739387691308421	-6.4870078302309	0	Exon
ENSG00000105948.13	e472876	TTC26	-0.00697612350721877	-2.87525239825459	-0.10384669068813199	0.9173462138276899	0.9739387691308421	-5.4818588692804004	0	Exon
ENSG00000111641.11	e683396	NOP2	0.00399715163534189	-1.22684635498536	0.103842109228346	0.91734984718604	0.9739387691308421	-5.943603806391501	0	Exon
ENSG00000135387.20	e626206	CAPRIN1	0.00181115223850605	1.5296324240956398	0.103840264501246	0.917351310160106	0.9739387691308421	-6.50780615104949	0	Exon
ENSG00000144224.16	e155141	UBXN4	-0.0019195996738058398	1.9217509967199298	-0.103837956650985	0.917353140417715	0.9739387691308421	-6.55030186846322	0	Exon
ENSG00000013573.16	e695289	DDX11	-0.0122961949984989	-3.44983718974829	-0.10383474665563	0.917355686128851	0.9739387691308421	-5.3314035791086605	0	Exon
ENSG00000244045.11	e933269	TMEM199	-0.00322972556921353	-0.420793632542454	-0.10383283396089998	0.917357203006302	0.9739387691308421	-6.162761968948951	0	Exon
ENSG00000155657.25	e170371	TTN	-0.00913216125073691	-3.09564229290433	-0.103830302434696	0.917359210653338	0.9739387691308421	-5.42629361579248	0	Exon
ENSG00000144847.12	e241865	IGSF11	0.00568847786458655	-2.03100158306788	0.10382846202954801	0.9173606702016429	0.9739387691308421	-5.72854291797447	0	Exon
ENSG00000103275.19	e856980	UBE2I	0.00189612534469155	1.2345775487817199	0.10382582882737999	0.9173627584845742	0.9739387691308421	-6.47502218616697	0	Exon
ENSG00000167986.13	e636176	DDB1	-0.00191020794123647	2.22504734732941	-0.10380486575094	0.9173793834475191	0.973953502433088	-6.578991056038831	0	Exon
ENSG00000151498.11	e677800	ACAD8	-0.0037009411077809705	-1.22310899206502	-0.103800378258151	0.917382942300169	0.973954363800822	-5.94759800542948	0	Exon
ENSG00000229795.2	e104741	RPS21P1	-0.00648638831975546	-2.79137677893984	-0.103795827166346	0.917386551592375	0.9739546646702759	-5.48644518905146	0	Exon
ENSG00000137843.11	e815907	PAK6	0.00416440651354375	-0.133136862230681	0.103793092015349	0.9173887207340542	0.9739546646702759	-6.235026609871169	0	Exon
ENSG00000084092.6	e290042	NOA1	-0.00276166269701164	-0.243324470135982	-0.10378502547111301	0.917395117999565	0.9739585394464059	-6.2091595696886905	0	Exon
ENSG00000227671.4	e107897		-0.004084639255369771	-1.1399620551035001	-0.103764091272417	0.9174117201312192	0.9739677136856479	-5.961207777442991	0	Exon
ENSG00000141503.15	e915959	MINK1	-0.00226825930132345	1.50622568489833	-0.103762583561678	0.917412915841729	0.9739677136856479	-6.509166802221191	0	Exon
ENSG00000109184.14	e288308	DCUN1D4	0.0164903516564795	-3.67579565063344	0.10376201824863199	0.917413364170979	0.9739677136856479	-5.30221549171966	0	Exon
ENSG00000197969.11	e538887	VPS13A	0.0026845826746458197	0.6936775864929311	0.103756769007613	0.9174175271546801	0.9739677136856479	-6.395125165912201	0	Exon
ENSG00000183426.16	e868847	NPIPA1	-0.0061937567525594895	-1.3491841148714798	-0.10375589195541	0.917418222713367	0.9739677136856479	-5.90170813710332	0	Exon
ENSG00000172782.11	e972087	FADS6	-0.00581213071306041	-2.28748819630474	-0.10375142999167301	0.917421761337964	0.9739677136856479	-5.666036993608639	0	Exon
ENSG00000139116.18	e696545	KIF21A	0.00212014906649003	0.9622150847222171	0.10374987778785301	0.917422992335942	0.9739677136856479	-6.43567593367981	0	Exon
ENSG00000183914.14	e921491	DNAH2	0.0111733841712067	-3.7445713082212997	0.103744431990791	0.91742731120665	0.9739693818412649	-5.279240653494269	0	Exon
ENSG00000166435.15	e655416	XRRA1	-0.007854924033725709	-1.5783197939076499	-0.103735401027536	0.9174344733523541	0.9739740684870609	-5.843629196026661	0	Exon
ENSG00000112851.14	e332763	ERBIN	-0.0026360487819339	3.29697495278877	-0.103719344213592	0.9174472074747041	0.973981369642551	-6.654450164406519	0	Exon
ENSG00000148143.12	e546625	ZNF462	-0.00841054922484141	-3.06406228345631	-0.103718175551099	0.9174481343026879	0.973981369642551	-5.4408220684993305	0	Exon
ENSG00000143776.18	e101194	CDC42BPA	0.0018868275191837101	1.6921900342435199	0.10371618106549499	0.917449716064221	0.973981369642551	-6.526846276146681	0	Exon
ENSG00000147481.14	e498249	SNTG1	-0.00275343907226015	1.41835375692451	-0.10371287114562198	0.9174523410545258	0.973981369642551	-6.491705223584019	0	Exon
ENSG00000134574.11	e630624	DDB2	0.0059232370133423294	-2.38625723285326	0.10370779790935099	0.9174563644757401	0.973982724074555	-5.62100426353493	0	Exon
ENSG00000122882.10	e586552	ECD	0.00226388610873964	0.623478875695859	0.10369869229185699	0.9174635858546869	0.9739874734787171	-6.3831049317728095	0	Exon
ENSG00000100216.5	e1134688	TOMM22	-0.0018870341469606102	1.3585722479871398	-0.103679896568507	0.917478492173544	0.9740003812303131	-6.48340049637498	0	Exon
ENSG00000109381.19	e308603	ELF2	0.00204724611427451	1.3394209024546202	0.103671342261381	0.9174852763450551	0.974003122209543	-6.48677480343612	0	Exon
ENSG00000134262.12	e57933	AP4B1	0.00656033678324495	-2.77844638650367	0.10366796877146901	0.917487951763182	0.974003122209543	-5.5175212812049805	0	Exon
ENSG00000133997.11	e790153	MED6	-0.00488606336540656	-1.9647546253172299	-0.10366624723804699	0.9174893170623409	0.974003122209543	-5.7588170258569304	0	Exon
ENSG00000140740.10	e874251	UQCRC2	-0.00165047608358779	2.97099121615682	-0.10365737789461099	0.917496351090057	0.9740076725907529	-6.6316519736913895	0	Exon
ENSG00000272189.1	e415202		-0.00759248282478284	-3.09664333820622	-0.10365298359129901	0.917499836091266	0.9740084553344149	-5.4334583332891295	0	Exon
ENSG00000119707.13	e791190	RBM25	0.0018158761401334302	3.55280892009348	0.10364179371676	0.9175087104804699	0.9740123677689699	-6.66964305628845	0	Exon
ENSG00000105856.13	e463239	HBP1	-0.00271014696586978	0.664766403865124	-0.10363972270660302	0.917510352944179	0.9740123677689699	-6.386789742186759	0	Exon
ENSG00000106686.16	e525883	SPATA6L	0.00810230696639245	-2.98440627910315	0.103637942740873	0.917511764588487	0.9740123677689699	-5.4479972602159705	0	Exon
ENSG00000067369.13	e820661	TP53BP1	0.00208888915068097	0.9334529027293371	0.103627774462086	0.9175198287896909	0.97401801166291	-6.4319149530969595	0	Exon
ENSG00000134569.9	e630153	LRP4	0.00342623815813382	1.7988776345392798	0.10361746431741099	0.917528005509793	0.9740237749701701	-6.53970202176404	0	Exon
ENSG00000112200.16	e398118	ZNF451	0.0033891199357462803	-0.36509336596617104	0.10360946046704	0.917534353171106	0.9740275965676709	-6.17719113955282	0	Exon
ENSG00000224470.7	e901584	ATXN1L	-0.00391898772393521	-1.39993230910925	-0.10360018446148699	0.917541709754713	0.974029711541792	-5.89210076875345	0	Exon
ENSG00000105372.6	e1052907	RPS19	-0.0018167820133644	4.28111756644319	-0.103596052664129	0.9175449865890899	0.974029711541792	-6.71096007140671	0	Exon
ENSG00000115935.17	e168279	WIPF1	-0.009028643405760971	-3.25669186837502	-0.103595636419983	0.9175453167029191	0.974029711541792	-5.39989374558585	0	Exon
ENSG00000116898.11	e26332	MRPS15	0.00228374348879518	1.2338175131406899	0.103590569691764	0.9175493350117611	0.974029711541792	-6.47041041683033	0	Exon
ENSG00000115661.13	e187906	STK16	0.00256723362656411	0.674992386328045	0.103589625112651	0.9175500841365649	0.974029711541792	-6.38856402306854	0	Exon
ENSG00000081014.10	e825806	AP4E1	0.00491212363658679	-2.0780604870733796	0.10358517927506801	0.917553610033016	0.9740305376037378	-5.69171446113366	0	Exon
ENSG00000065882.15	e284428	TBC1D1	-0.0043514422023916	-1.59352553109223	-0.103580920650842	0.91755698745618	0.974031206049147	-5.83613611771919	0	Exon
ENSG00000175203.15	e715740	DCTN2	0.00162793863305192	3.0785094352899103	0.10357557028380301	0.9175612307191742	0.974032793618739	-6.63942670101411	0	Exon
ENSG00000123154.11	e1025307	WDR83	-0.00415324702774412	-1.2935525943401698	-0.10356910573243	0.917566357621356	0.9740353191990219	-5.92044671155765	0	Exon
ENSG00000111897.6	e410210	SERINC1	0.00200186966556931	4.56055090458699	0.10356153724501699	0.9175723600367841	0.9740387741555669	-6.72857230741084	0	Exon
ENSG00000092969.11	e98229	TGFB2	-0.00671779568802843	-2.7469843238149703	-0.10355099651034	0.9175807196897091	0.974044731383278	-5.5155342314688	0	Exon
ENSG00000155755.18	e178984	TMEM237	-0.0038609541748589795	-0.9900033317433911	-0.10353809624688301	0.91759095065175	0.974052675030876	-6.0187569604484805	0	Exon
ENSG00000198198.14	e30986	SZT2	-0.00331308660441192	-0.832040617360804	-0.10352399258542201	0.9176021360223259	0.974061517382617	-6.05173757445639	0	Exon
ENSG00000055955.15	e228665	ITIH4	-0.00576943176563335	-1.90707266044824	-0.10352066371711399	0.917604776092737	0.974061517382617	-5.747115259343951	0	Exon
ENSG00000248932.5	e252686		-0.00623117331450528	-2.90127819677935	-0.103504990118763	0.917617206576679	0.9740717957517341	-5.485503485096519	0	Exon
ENSG00000183647.10	e1075920	ZNF530	0.00339136645624489	-0.48617948451354	0.103488610900179	0.917630196698516	0.9740760487608922	-6.1457860836877	0	Exon
ENSG00000198155.5	e274124	ZNF876P	0.00319015848427507	1.1059033540711203	0.103484045715549	0.917633817284486	0.9740760487608922	-6.45442508560038	0	Exon
ENSG00000170325.14	e676674	PRDM10	0.0044580796562353605	-1.53203970221425	0.10348277913248301	0.9176348217946279	0.9740760487608922	-5.857889515774139	0	Exon
ENSG00000113448.17	e331114	PDE4D	0.0034777578633826897	-0.566288624238207	0.103482072082909	0.9176353825462759	0.9740760487608922	-6.119918242010339	0	Exon
ENSG00000028203.17	e726538	VEZT	-0.00223510619052782	0.840124152304179	-0.103477026271035	0.917639384314004	0.9740760487608922	-6.418904321975419	0	Exon
ENSG00000117862.11	e37262	TXNDC12	-0.0025786477833019	0.20536910082494103	-0.103471786318079	0.9176435400547149	0.9740760487608922	-6.30451859354226	0	Exon
ENSG00000131748.15	e943173	STARD3	0.0036336822222724	-0.8423105065036041	0.10347096140426401	0.9176441942836809	0.9740760487608922	-6.04791581579808	0	Exon
ENSG00000163479.13	e73474	SSR2	0.0020080533832923303	1.3584366833833101	0.10347048338421302	0.917644573395509	0.9740760487608922	-6.489015338984469	0	Exon
ENSG00000179915.22	e125837	NRXN1	0.00344140709799885	0.592289430400302	0.10346245482758601	0.9176509407479209	0.9740760487608922	-6.37937499936095	0	Exon
ENSG00000186818.12	e1072324	LILRB4	0.0058388350203340605	-1.05678660153896	0.103462050213637	0.917651261642555	0.9740760487608922	-6.03764282032611	0	Exon
ENSG00000241213.1	e241796		0.0068476048757875295	-2.61307060149904	0.103461825852654	0.9176514395806551	0.9740760487608922	-5.5591345943298105	0	Exon
ENSG00000167792.11	e649053	NDUFV1	0.00242721294365785	1.747772958525	0.103449976401411	0.917660837249274	0.974081823106949	-6.53154684034575	0	Exon
ENSG00000182979.17	e807106	MTA1	0.00678452161864685	-2.8885412697499597	0.103448037214661	0.9176623751979209	0.974081823106949	-5.469813697462679	0	Exon
ENSG00000110442.11	e627109	COMMD9	0.0018606030635302199	1.58023688071412	0.10343012338659698	0.917676582481456	0.974088193263994	-6.515233039767599	0	Exon
ENSG00000068654.15	e138784	POLR1A	0.00312063486224766	-0.522302477253923	0.103426811938221	0.9176792087619821	0.974088193263994	-6.13376831274904	0	Exon
ENSG00000135823.13	e85638	STX6	0.00191512871200205	1.4566055890458798	0.10342531692753698	0.9176803944420759	0.974088193263994	-6.5017062623064	0	Exon
ENSG00000166676.14	e867041	TVP23A	-0.0040491081936897605	-1.4373197260745099	-0.10342428799917501	0.917681210476402	0.974088193263994	-5.88251178562535	0	Exon
ENSG00000157538.13	e1109819	DSCR3	0.00367752590485864	-1.30830487809127	0.10342314639217	0.917682115875304	0.974088193263994	-5.91950642528643	0	Exon
ENSG00000170037.13	e922175	CNTROB	0.00454111940828708	-1.5710801086445	0.10341464006456301	0.917688862175465	0.9740897496461909	-5.838168609101991	0	Exon
ENSG00000183495.13	e746308	EP400	-0.00266904812188982	0.0400287758842875	-0.10341436801593	0.9176890779351509	0.9740897496461909	-6.27018652216587	0	Exon
ENSG00000101104.12	e1093250	PABPC1L	0.00550670268806919	-2.18343902056472	0.103408036442976	0.917694099458854	0.974090067898477	-5.68383385249527	0	Exon
ENSG00000151914.19	e397323	DST	-0.00184699156662698	2.55546929340423	-0.103397616619582	0.9177023633509341	0.974090067898477	-6.605006801863179	0	Exon
ENSG00000132376.19	e911908	INPP5K	-0.0026095437942982	0.216647952947871	-0.10339546593727801	0.9177040690437621	0.974090067898477	-6.30564849177245	0	Exon
ENSG00000167792.11	e649034	NDUFV1	0.0024259725650280397	1.7478173762223899	0.103393458794791	0.9177056608963929	0.974090067898477	-6.53155736268201	0	Exon
ENSG00000167792.11	e649039	NDUFV1	0.0024259725650280397	1.7478173762223899	0.103393458794791	0.9177056608963929	0.974090067898477	-6.53155736268201	0	Exon
ENSG00000142528.15	e1066214	ZNF473	0.0031289293999311103	1.50091752499185	0.10339162582151801	0.9177071146167579	0.974090067898477	-6.504809711484469	0	Exon
ENSG00000119599.16	e791006	DCAF4	0.0051023264813132	-1.90200254533339	0.103381366043254	0.9177152515918929	0.974090067898477	-5.75935938613907	0	Exon
ENSG00000108883.12	e951713	EFTUD2	-0.00239154627155081	0.25452884820941	-0.10338092184099701	0.9177156038865179	0.974090067898477	-6.3144508758583795	0	Exon
ENSG00000167281.18	e979395	RBFOX3	-0.0034991981162344602	0.111649166161812	-0.10338028847014301	0.917716106209853	0.974090067898477	-6.29119965786016	0	Exon
ENSG00000183044.11	e866118	ABAT	0.00253649534251956	2.2717718120300097	0.10337568332170301	0.9177197585316129	0.974090067898477	-6.58215094327865	0	Exon
ENSG00000198464.13	e1069193	ZNF480	0.00247224375255181	1.2705320862587701	0.10336793223699199	0.9177259058846999	0.974090067898477	-6.4799105032154	0	Exon
ENSG00000148308.17	e559905	GTF3C5	-0.00278224941582332	0.155706738547761	-0.10336385563691498	0.91772913902127	0.974090067898477	-6.291980676694419	0	Exon
ENSG00000085563.14	e451047	ABCB1	-0.00536623084899515	-0.9583328957885909	-0.103363270323221	0.9177296032315259	0.974090067898477	-6.01733028587857	0	Exon
ENSG00000101138.11	e1097566	CSTF1	0.0023335581844798198	0.713326197709314	0.103352241915103	0.917738349828932	0.974090067898477	-6.3984606914932	0	Exon
ENSG00000112640.14	e392598	PPP2R5D	-0.0023647454742538603	0.9971246549651339	-0.10335191263157198	0.917738610982866	0.974090067898477	-6.44084848005947	0	Exon
ENSG00000116678.18	e42896	LEPR	0.00529324256714192	-1.63653469337149	0.103350950833375	0.917739373782632	0.974090067898477	-5.8312842863521395	0	Exon
ENSG00000102554.13	e759016	KLF5	-0.00468102827725974	0.415412179328481	-0.10334904808692699	0.9177408828463459	0.974090067898477	-6.35027134897575	0	Exon
ENSG00000237505.6	e48296	PKN2-AS1	0.008762990728178129	-3.50471410506665	0.103347497152134	0.9177421128892879	0.974090067898477	-5.3332142718537305	0	Exon
ENSG00000172046.18	e221501	USP19	-0.00440370626521251	-1.3768767432891202	-0.10334368429205401	0.917745136860995	0.974090067898477	-5.89978907012329	0	Exon
ENSG00000155893.12	e253042	PXYLP1	-0.00512442288489005	-1.6927972705172198	-0.103342703884445	0.917745914420504	0.974090067898477	-5.8371231059797095	0	Exon
ENSG00000254485.5	e201539		0.0060272506117723295	-1.87064788950252	0.10334097550292098	0.917747285196968	0.974090067898477	-5.75445892890491	0	Exon
ENSG00000146776.14	e462805	ATXN7L1	-0.00739643440258225	-3.1781845174752004	-0.10333776479323	0.917749831606046	0.974090067898477	-5.40368206368936	0	Exon
ENSG00000219545.10	e428582	UMAD1	0.00618751826578145	-2.66216245726791	0.10333352694630801	0.9177531926374308	0.9740907186655601	-5.54130476933726	0	Exon
ENSG00000255863.2	e701605		0.00409581011176352	-0.8431667740284989	0.10332695763026402	0.917758402757139	0.9740933320199899	-6.0588874278322695	0	Exon
ENSG00000169241.17	e71027	SLC50A1	-0.007319255098492379	-3.29921925298968	-0.10331887556949301	0.917764812638437	0.97409721876173	-5.37375954047372	0	Exon
ENSG00000122417.15	e47980	ODF2L	-0.00392461097018671	-1.04588362984474	-0.103302966885106	0.917777429829538	0.9741001491285559	-5.99674721413203	0	Exon
ENSG00000243147.7	e118234	MRPL33	-0.00273337353753429	-0.0011483462530139802	-0.103302344069387	0.917777923785637	0.9741001491285559	-6.263597835104309	0	Exon
ENSG00000131943.17	e1039251	C19orf12	-0.00322781243895906	-0.714696539126398	-0.103302031657586	0.917778171559926	0.9741001491285559	-6.093722519614801	0	Exon
ENSG00000112851.14	e332670	ERBIN	-0.00250887245231067	2.5708347588376403	-0.103301535248055	0.91777856526312	0.9741001491285559	-6.60546746395689	0	Exon
ENSG00000172009.14	e1010671	THOP1	-0.0037070620324334102	-0.217569430193947	-0.10329785754515801	0.9177814820558029	0.9741003283527991	-6.205336232039009	0	Exon
ENSG00000166902.4	e634967	MRPL16	0.00476868175594258	-1.45368091909177	0.10328568274780599	0.917791137917078	0.9741031269684771	-5.8846315365336	0	Exon
ENSG00000179051.13	e12920	RCC2	0.004163661574351179	-1.17553117528242	0.103283715710358	0.917792697980386	0.9741031269684771	-5.96060902072168	0	Exon
ENSG00000069998.12	e1117148	CECR5	0.0037199608899952203	-0.942184810685118	0.10327493717816999	0.9177996602645029	0.9741031269684771	-6.0184992097615	0	Exon
ENSG00000166377.19	e1005298	ATP9B	0.00453307088748214	-1.5126719849733898	0.103273515684615	0.917800787656533	0.9741031269684771	-5.86142600748101	0	Exon
ENSG00000203896.9	e1102159	LIME1	-0.00638424066042518	-2.61054971695396	-0.103270590061261	0.91780310798024	0.9741031269684771	-5.55625489252851	0	Exon
ENSG00000135423.12	e713353	GLS2	0.00381686195495392	-0.415616107222244	0.103268391768964	0.9178048514552091	0.9741031269684771	-6.17883685822808	0	Exon
ENSG00000265118.5	e937338		0.00613656609359945	-1.74500001586061	0.103267694681658	0.917805404318198	0.9741031269684771	-5.8141922515023605	0	Exon
ENSG00000176293.19	e1076363	ZNF135	-0.00262198481564224	2.17961464619079	-0.10326232879136801	0.9178096600305791	0.9741031269684771	-6.57554308940832	0	Exon
ENSG00000125733.17	e1016382	TRIP10	-0.006509508350434979	-2.2242209736764704	-0.103261542044019	0.917810284003735	0.9741031269684771	-5.658157577489951	0	Exon
ENSG00000149639.14	e1090292	SOGA1	0.00364946205080756	-0.5978852978142789	0.103259884947614	0.9178115982551349	0.9741031269684771	-6.11931127629381	0	Exon
ENSG00000160221.16	e1113887	C21orf33	0.0208559180035021	-2.9049575339359	0.10324538796675199	0.917823095892366	0.974108133065117	-5.559532302084169	0	Exon
ENSG00000107651.12	e603575	SEC23IP	-0.00322740786136212	-0.699016309439861	-0.103243724202464	0.917824415434305	0.974108133065117	-6.08933774167423	0	Exon
ENSG00000012983.11	e780818	MAP4K5	-0.00224565455568537	1.62141149558788	-0.103243543288547	0.9178245589182851	0.974108133065117	-6.5177296770258994	0	Exon
ENSG00000132912.12	e360342	DCTN4	0.00251236937945839	0.46128045779324206	0.103239215828019	0.917827991055621	0.974108859203338	-6.35159971108253	0	Exon
ENSG00000142347.16	e1019075	MYO1F	-0.00656055691042333	-2.18213888856411	-0.103229248849257	0.9178358959377131	0.9741129352966271	-5.681587265693821	0	Exon
ENSG00000139155.8	e691131	SLCO1C1	-0.00508080839225304	0.450570605147288	-0.103227443746406	0.9178373275785581	0.9741129352966271	-6.34799266722557	0	Exon
ENSG00000165801.9	e768250	ARHGEF40	-0.00442172795503646	-1.2813070389763999	-0.103219456224593	0.917843662546266	0.9741167422171191	-5.92516635307222	0	Exon
ENSG00000143514.16	e99542	TP53BP2	0.00289257038360573	1.5923493184043798	0.103215117870731	0.917847103331756	0.9741174774992141	-6.51749691637971	0	Exon
ENSG00000113851.13	e200229	CRBN	0.00191001787786827	2.4460390744655203	0.10320784340157499	0.917852872778821	0.97412068419414	-6.5936280921715	0	Exon
ENSG00000197971.14	e1005064	MBP	0.0038384704893729103	0.47834999947428003	0.103201625414375	0.9178578043239659	0.974123001604087	-6.353834977180179	0	Exon
ENSG00000186231.16	e404892	KLHL32	0.00810161678409922	-3.1509557666816	0.10318623670046499	0.917870009273856	0.9741330382455758	-5.41782737054062	0	Exon
ENSG00000133030.19	e927519	MPRIP	0.0019200797976781	2.29976998950033	0.10317919907486901	0.91787559089477	0.9741360455263058	-6.583455461837731	0	Exon
ENSG00000228451.3	e490383	SDAD1P1	0.00567969118562014	-1.92635847019321	0.103172717987819	0.917880731122226	0.974138584342114	-5.73830827237583	0	Exon
ENSG00000105486.13	e1061047	LIG1	0.00530085592907424	-2.46051786215117	0.10315755719948501	0.9178927553377759	0.9741484290356441	-5.590194552656389	0	Exon
ENSG00000067048.16	e1179910	DDX3Y	-0.00268472092290143	-0.41390793409873905	-0.10314698482554902	0.9179011404342142	0.974152387146595	-6.394434746614669	0	Exon
ENSG00000196498.13	e744640	NCOR2	0.00465144636676857	-1.34821175563205	0.10314476522126301	0.91790290083433	0.974152387146595	-5.91298392017613	0	Exon
ENSG00000110330.8	e662909	BIRC2	0.00193647488213242	1.4497973081751898	0.10313974009022302	0.9179068863395999	0.974152387146595	-6.49909516809626	0	Exon
ENSG00000136830.11	e553618	FAM129B	0.0072661435873937795	-2.8595204127081297	0.103133751822205	0.917911635725664	0.974152387146595	-5.4877881895791605	0	Exon
ENSG00000136830.11	e553632	FAM129B	0.0072661435873937795	-2.8595204127081297	0.103133751822205	0.917911635725664	0.974152387146595	-5.4877881895791605	0	Exon
ENSG00000131051.21	e1089151	RBM39	0.00204951726808465	1.6879672319344	0.10312960140758198	0.9179149274840909	0.974152387146595	-6.52718039920751	0	Exon
ENSG00000164167.9	e310460	LSM6	0.00422490395810521	-1.04981160211246	0.10312860037520499	0.9179157214186578	0.974152387146595	-6.002144735435469	0	Exon
ENSG00000145194.17	e265520	ECE2	-0.0036579527986915898	0.3698843767477561	-0.103121563268362	0.9179213026614129	0.9741553938780401	-6.3376021004505	0	Exon
ENSG00000198039.11	e442989	ZNF273	0.0038276431180791796	-0.377519542491434	0.103110104706889	0.917930390639721	0.974155631733184	-6.167042891076349	0	Exon
ENSG00000155313.15	e1104421	USP25	0.0084628064007638	-3.23666041461937	0.10310914346936802	0.917931153013896	0.974155631733184	-5.393064280458891	0	Exon
ENSG00000164941.13	e507989	INTS8	-0.00275193789439845	0.0285944656234442	-0.103104031500134	0.917935207406765	0.974155631733184	-6.26015222046117	0	Exon
ENSG00000108774.14	e946735	RAB5C	0.0018740714923165301	1.80109522795818	0.103098846058062	0.917939320074425	0.974155631733184	-6.5403640280315996	0	Exon
ENSG00000239282.7	e1127848	GATSL3	-0.00659581225344145	-2.07203908640563	-0.103090805196805	0.9179456974309158	0.974155631733184	-5.69385236955859	0	Exon
ENSG00000124459.11	e1055408	ZNF45	0.0036256461577361	-1.13070835323959	0.10308871223937198	0.917947357395219	0.974155631733184	-5.96872585957215	0	Exon
ENSG00000168137.15	e201710	SETD5	-0.00229646806043849	0.392199179201625	-0.10308721212955901	0.917948547161034	0.974155631733184	-6.33764549723408	0	Exon
ENSG00000174292.12	e919981	TNK1	-0.0070115086427206	-3.03172532995264	-0.103084231287432	0.9179509113245441	0.974155631733184	-5.450686524613791	0	Exon
ENSG00000172830.12	e648201	SSH3	0.0075036429538999205	-3.2686276932512497	0.10307878481383	0.917955231029919	0.974155631733184	-5.3828317357231	0	Exon
ENSG00000120694.19	e751000	HSPH1	-0.0035457658589169204	2.91277662336254	-0.10307758499535401	0.917956182629886	0.974155631733184	-6.6247864964050995	0	Exon
ENSG00000115268.9	e1008727	RPS15	0.0051180685263226295	-1.4665769205006103	0.10307655339813498	0.917957000810313	0.974155631733184	-5.91405830665379	0	Exon
ENSG00000100227.17	e1137849	POLDIP3	-0.00162492284825857	3.1243946526663198	-0.103074606641021	0.9179585448226291	0.974155631733184	-6.64443885011618	0	Exon
ENSG00000163596.16	e179866	ICA1L	-0.00894742735826406	-3.59729530818764	-0.10307399596767401	0.9179590291600358	0.974155631733184	-5.30593164123888	0	Exon
ENSG00000155085.15	e407360	AK9	-0.00838267246337021	-3.50217890192294	-0.103071655469294	0.9179608854570172	0.974155631733184	-5.32917354969049	0	Exon
ENSG00000116830.11	e59262	TTF2	0.0078014762787301205	-3.17422337576563	0.10306357944070099	0.9179672907233871	0.974155631733184	-5.41483366652931	0	Exon
ENSG00000175054.14	e253782	ATR	-0.00391372148577581	-1.1841964307561599	-0.10306173687030198	0.9179687521050699	0.974155631733184	-5.96318010654757	0	Exon
ENSG00000163596.16	e179848	ICA1L	-0.0036816781514147205	-0.8999047757241501	-0.103059657175056	0.9179704015558371	0.974155631733184	-6.03789739922133	0	Exon
ENSG00000166912.16	e811953	MTMR10	-0.00648319310072685	-2.5078196629837204	-0.103058912274202	0.9179709923527171	0.974155631733184	-5.575865943553341	0	Exon
ENSG00000169738.7	e983420	DCXR	-0.00894688961983145	-3.4888477846109502	-0.10305005658564902	0.9179780159931609	0.974157013039108	-5.3475285696093495	0	Exon
ENSG00000125107.17	e892487	CNOT1	0.00236150641431411	0.16142544437610198	0.103049986558541	0.917978071533218	0.974157013039108	-6.29463113670462	0	Exon
ENSG00000164398.12	e349433	ACSL6	-0.00286143649787467	2.02755675449919	-0.10304687640665	0.9179805382643069	0.974157013039108	-6.5606752772144805	0	Exon
ENSG00000120913.23	e488818	PDLIM2	0.00463656945952628	-1.47808051074876	0.10303003420503	0.917993896205212	0.9741622712725658	-5.87393602931593	0	Exon
ENSG00000198053.11	e1078141	SIRPA	-0.0019153250017853102	5.20424014827638	-0.103021983067061	0.9180002817577622	0.9741622712725658	-6.762798330429231	0	Exon
ENSG00000089248.6	e735933	ERP29	-0.007046171739395859	-2.8997536996297	-0.103019585135045	0.918002183616756	0.9741622712725658	-5.46385687993067	0	Exon
ENSG00000069424.14	e5903	KCNAB2	0.00298519269378403	1.3255266228356002	0.10301651240377302	0.918004620676364	0.9741622712725658	-6.48421801577273	0	Exon
ENSG00000104365.13	e496653	IKBKB	-0.0025769533968645897	-0.0129636024868915	-0.10301548863778999	0.918005432650803	0.9741622712725658	-6.2550706549909405	0	Exon
ENSG00000185760.15	e399954	KCNQ5	-0.0067478982923455	-3.0021484061164503	-0.103014978534485	0.9180058372265409	0.9741622712725658	-5.48603922045586	0	Exon
ENSG00000103995.13	e824394	CEP152	0.0084803406918956	-3.4235432206517595	0.10301318517457199	0.918007259585482	0.9741622712725658	-5.34212276916439	0	Exon
ENSG00000039523.18	e895899	FAM65A	0.0027583779618656898	0.7744602593055581	0.10301290964040101	0.9180074781186	0.9741622712725658	-6.40757240284461	0	Exon
ENSG00000171703.16	e1102570	TCEA2	0.00189896804096646	1.9786430672972801	0.103003750613399	0.918014742378042	0.9741670636663761	-6.555672820293339	0	Exon
ENSG00000185917.13	e1108732	SETD4	-0.0033852910965787	-0.663141737963072	-0.102999314426321	0.9180182608343679	0.9741671358362921	-6.09579263935395	0	Exon
ENSG00000196151.10	e161315	WDSUB1	0.00348434157333105	-0.0125666478463991	0.10299564475061801	0.918021171351635	0.9741671358362921	-6.258034525371669	0	Exon
ENSG00000105402.7	e1060223	NAPA	-0.0018489514629083399	2.04529772008699	-0.102993270105368	0.918023054746442	0.9741671358362921	-6.559697399133429	0	Exon
ENSG00000273061.1	e525891	CDC37L1-AS1	0.009576558116089541	-3.5433439360821004	0.10298808386572501	0.9180271680937422	0.9741684541089979	-5.31972421818501	0	Exon
ENSG00000112282.17	e412484	MED23	0.0026053478926168897	-0.033526880537151	0.10298477393630599	0.9180297932896719	0.9741684541089979	-6.25123734119756	0	Exon
ENSG00000155657.25	e170231	TTN	0.0115049541787621	-3.84978845663538	0.102970811600156	0.9180408672118291	0.9741772890144391	-5.2712920408732495	0	Exon
ENSG00000153113.23	e341924	CAST	-0.00603912220843107	-2.29803894069561	-0.10295648112598	0.918052233131225	0.9741796482239741	-5.63764377705088	0	Exon
ENSG00000102753.9	e756477	KPNA3	-0.00260370570003487	0.21691248907045002	-0.10295625374636698	0.9180524134728009	0.9741796482239741	-6.30367697003299	0	Exon
ENSG00000169180.11	e877092	XPO6	0.0015546545482548698	2.21072460183714	0.10295496512702901	0.918053435515442	0.9741796482239741	-6.57738140177272	0	Exon
ENSG00000066629.16	e802132	EML1	0.00233332918029029	1.27333998731136	0.10295243161572501	0.9180554449196321	0.9741796482239741	-6.47628815738297	0	Exon
ENSG00000110107.8	e635702	PRPF19	-0.00242219522966216	0.621909858912483	-0.102948461905715	0.918058593417366	0.9741796482239741	-6.38324708750901	0	Exon
ENSG00000064687.12	e1007360	ABCA7	0.0100227257015981	-3.71478231049132	0.102941167465476	0.91806437886312	0.9741796482239741	-5.28392698773733	0	Exon
ENSG00000086061.15	e530438	DNAJA1	-0.00246263445092745	3.58761878569493	-0.10294074157919901	0.9180647166468091	0.9741796482239741	-6.671152040311201	0	Exon
ENSG00000081237.18	e89222	PTPRC	0.005910004989721111	-1.4881283601965	0.10293503770725901	0.918069240566972	0.9741796482239741	-5.90920468542428	0	Exon
ENSG00000141556.20	e985371	TBCD	-0.0025489093887670396	0.24975308204405602	-0.10293237955714099	0.9180713488303108	0.9741796482239741	-6.312228820985109	0	Exon
ENSG00000147133.15	e1159460	TAF1	0.00303678141912195	-0.8356072034440502	0.10292756893319302	0.9180751642905259	0.9741796482239741	-6.04585430475726	0	Exon
ENSG00000105372.6	e1052939	RPS19	-0.00180483428538925	4.28098976694013	-0.102926884180044	0.9180757073903741	0.9741796482239741	-6.711021215630749	0	Exon
ENSG00000135423.12	e713243	GLS2	0.0044034258343345605	-1.2617974877388	0.102926429098052	0.918076068330629	0.9741796482239741	-5.95464214620091	0	Exon
ENSG00000268861.6	e1016871		0.00614149798848845	-2.56650638718688	0.10291676299769599	0.9180837348316109	0.9741828431528521	-5.56256845919628	0	Exon
ENSG00000107643.15	e579349	MAPK8	0.00211306119992538	0.7565210426827541	0.10291570295174401	0.9180845755892622	0.9741828431528521	-6.39850020922688	0	Exon
ENSG00000171084.15	e245671	FAM86JP	-0.00927367475581873	-1.2601327057232	-0.10291069506191801	0.91808854751425	0.974184141686365	-5.95389549184781	0	Exon
ENSG00000135506.15	e716321	OS9	-0.00199259547586993	1.09853635045681	-0.10290256018349601	0.918094999562898	0.974184843127463	-6.45855668446589	0	Exon
ENSG00000164305.18	e317568	CASP3	0.00296210604598501	-0.154235219741557	0.10290221902195698	0.918095270149832	0.974184843127463	-6.222211477495179	0	Exon
ENSG00000166181.12	e627466	API5	-0.00185755320516915	1.52635964715283	-0.102898520614694	0.918098203484266	0.974184843127463	-6.50556714746075	0	Exon
ENSG00000177951.17	e608240	BET1L	0.00311704060286118	-0.244888933346146	0.102893535034228	0.918102157721959	0.974184843127463	-6.203899201891231	0	Exon
ENSG00000082269.16	e399101	FAM135A	0.0038963648884038703	-1.1190198127712099	0.10289253685611502	0.918102949412067	0.974184843127463	-5.975664809049981	0	Exon
ENSG00000233895.1	e1083298		0.00423088609082453	-1.12736217513356	0.102883636687944	0.918110008451537	0.974189417311304	-5.96589451597736	0	Exon
ENSG00000105669.13	e1035907	COPE	0.00327713070710475	0.42862144955337605	0.10287894653492599	0.918113728381075	0.9741904484110551	-6.34501642050524	0	Exon
ENSG00000117859.18	e36914	OSBPL9	0.00661544468346213	-3.03722549647212	0.10287169403881301	0.9181194806008929	0.974191306402033	-5.45395228338583	0	Exon
ENSG00000077157.21	e91470	PPP1R12B	-0.0029949023997546897	-0.42325229857068003	-0.102866021982983	0.9181239793187399	0.974191306402033	-6.1601552324180995	0	Exon
ENSG00000214176.9	e967678	PLEKHM1P1	0.0036338904756017	-0.33283581942942897	0.102861671627392	0.9181274297488909	0.974191306402033	-6.180871513320611	0	Exon
ENSG00000255284.1	e610166		0.00431220112181164	-1.47393396405978	0.10285765656337598	0.9181306142480941	0.974191306402033	-5.8699195372210395	0	Exon
ENSG00000133612.18	e478569	AGAP3	-0.0035557626028991205	-0.55876658388324	-0.10285397424494	0.9181335348353459	0.974191306402033	-6.12191272889991	0	Exon
ENSG00000074266.18	e659671	EED	0.0031173347647273	-0.45090568453175106	0.10283966064313199	0.918144887509615	0.974191306402033	-6.14917606264415	0	Exon
ENSG00000214021.15	e202570	TTLL3	0.00540198394947474	-1.7034791016937603	0.10283810120744802	0.9181461243597171	0.974191306402033	-5.8046492900153694	0	Exon
ENSG00000185864.16	e874097	NPIPB4	-0.0101217390328883	-3.62570193609241	-0.102836347538047	0.9181475152644971	0.974191306402033	-5.29683332700262	0	Exon
ENSG00000147684.7	e515005	NDUFB9	0.002095927941081	3.1182375453890097	0.102836079025356	0.9181477282325881	0.974191306402033	-6.64100170175241	0	Exon
ENSG00000163406.10	e243447	SLC15A2	0.00406744928808967	-0.11139184588827802	0.102834930910524	0.9181486388481751	0.974191306402033	-6.2328054906793895	0	Exon
ENSG00000207721.1	e44466	MIR186	-0.00679664027175963	-2.43309491787082	-0.10283485279188599	0.9181487008071808	0.974191306402033	-5.608340692709019	0	Exon
ENSG00000124588.19	e372841	NQO2	0.00410062482160411	0.341057492844135	0.102834788608665	0.9181487517134529	0.974191306402033	-6.330602216915199	0	Exon
ENSG00000182986.12	e1069728	ZNF320	0.00343864931967801	-0.30423422896109004	0.10282590077757402	0.9181558010099241	0.974191306402033	-6.18634744460307	0	Exon
ENSG00000138768.14	e293779	USO1	0.0021064350395436	0.7780830108000749	0.10282203595599601	0.918158866357447	0.974191306402033	-6.4065311683155	0	Exon
ENSG00000188785.11	e1075615	ZNF548	-0.00447056673935822	-1.7457238455331001	-0.10282126834583599	0.9181594751804979	0.974191306402033	-5.79028402580525	0	Exon
ENSG00000151687.14	e174370	ANKAR	-0.00413668156541621	-1.05674100931762	-0.10281900299253599	0.918161271925246	0.974191306402033	-5.981390016487469	0	Exon
ENSG00000151466.11	e308120	SCLT1	-0.00278621797627112	0.48366038302249104	-0.102817398403486	0.91816254459098	0.974191306402033	-6.3514218474950805	0	Exon
ENSG00000080189.14	e1094774	SLC35C2	0.00315461066034583	0.0174929107998623	0.102815557910491	0.918164004362121	0.974191306402033	-6.26361068739601	0	Exon
ENSG00000172053.16	e220884	QARS	0.0030387339672901	-0.379854307885155	0.102808781951367	0.9181693786580258	0.9741917048966371	-6.17125694378507	0	Exon
ENSG00000185201.16	e608656	IFITM2	0.00532472628588188	1.91883253044902	0.10280697636847601	0.918170810741787	0.9741917048966371	-6.55429923123534	0	Exon
ENSG00000145623.12	e327070	OSMR	-0.007665088371260809	-2.2007609099091296	-0.10280468956144198	0.9181726245050459	0.9741917048966371	-5.69583279176047	0	Exon
ENSG00000196369.10	e60734	SRGAP2B	0.00450766543091262	0.35810306402012604	0.102789523472041	0.918184653382024	0.9741950102855791	-6.3323486802223705	0	Exon
ENSG00000170954.11	e1070048	ZNF415	-0.0034040731323332603	-0.38440550584319105	-0.102787722709655	0.918186081645275	0.9741950102855791	-6.1681649335031405	0	Exon
ENSG00000184432.9	e252589	COPB2	-0.0018590728611818	1.5987354312795299	-0.10278733940894501	0.9181863856578341	0.9741950102855791	-6.5178363041421505	0	Exon
ENSG00000180257.13	e1069791	ZNF816	-0.00651593146615131	-3.0771203757870196	-0.102786901961907	0.918186732616228	0.9741950102855791	-5.43267697031951	0	Exon
ENSG00000053254.15	e797394	FOXN3	0.00189283142025777	2.60816071296459	0.10278186455829401	0.9181907280026591	0.974195330802572	-6.60908039058229	0	Exon
ENSG00000166847.9	e875453	DCTN5	0.0018923203527730801	1.2405611056353798	0.102779591199583	0.9181925311041509	0.974195330802572	-6.47098486433084	0	Exon
ENSG00000143093.14	e55413	STRIP1	0.00347008928684663	-0.944002247528145	0.10277344100753899	0.918197409096	0.974195572361573	-6.01998346697718	0	Exon
ENSG00000115423.18	e137544	DNAH6	0.0059482816083453	-2.0924815325785198	0.102772374266501	0.918198255176249	0.974195572361573	-5.7088667141013705	0	Exon
ENSG00000074527.11	e726744	NTN4	-0.0054077152578301205	-1.94921134640456	-0.10276548860585302	0.918203716505347	0.9741984509454908	-5.747595425886461	0	Exon
ENSG00000163110.14	e299535	PDLIM5	-0.00439627926653755	-1.4635449488096899	-0.10275455233427498	0.9182123905652629	0.9742047381544681	-5.87787538385039	0	Exon
ENSG00000130935.9	e968597	NOL11	-0.00419243213398262	-1.30310005040546	-0.10274929890889502	0.9182165573019971	0.97420624316157	-5.926931354620169	0	Exon
ENSG00000114738.10	e225224	MAPKAPK3	-0.00367862919355704	-0.811268885480593	-0.10272952141609698	0.9182322437743509	0.9742189892001809	-6.0529137176836	0	Exon
ENSG00000205213.13	e624370	LGR4	-0.0036645219905738205	-0.675024403485721	-0.10272722228054301	0.9182340673304351	0.9742189892001809	-6.093893681244791	0	Exon
ENSG00000198399.14	e114177	ITSN2	-0.0027223172713729603	-0.124544368407221	-0.102719395986452	0.9182402747476619	0.974222659245843	-6.22668626587337	0	Exon
ENSG00000137700.16	e671096	SLC37A4	-0.00329067817587939	-0.5374444629324749	-0.102715890667799	0.918243054989221	0.974222693160023	-6.136590201625429	0	Exon
ENSG00000205517.12	e1023951	RGL3	0.0106084767911782	-3.80722265334745	0.102712058152366	0.9182460947478759	0.974223002411433	-5.273106646524241	0	Exon
ENSG00000163482.11	e186464	STK36	0.00638814475804162	-2.64292608313169	0.102701481377841	0.9182544837201599	0.9742289869493441	-5.538254154935269	0	Exon
ENSG00000137710.14	e665114	RDX	-0.005876296546628371	-2.3089054314047996	-0.10269774738846499	0.9182574453372758	0.974229213275463	-5.639539009072161	0	Exon
ENSG00000082515.17	e362168	MRPL22	-0.00227560035250823	0.668529169899374	-0.10268380028029099	0.918268507509052	0.9742380338930509	-6.38696667933177	0	Exon
ENSG00000163285.7	e286809	GABRG1	0.00429234332313884	1.29760256299292	0.10267848669288698	0.918272721993815	0.9742389360220219	-6.4815861395512595	0	Exon
ENSG00000092096.15	e771308	SLC22A17	0.0024766390242415602	3.37638974302429	0.10267207627455699	0.918277806435761	0.9742389360220219	-6.65975646288088	0	Exon
ENSG00000171943.11	e60357	SRGAP2C	0.007174399836333271	-1.5343510334616202	0.10266475712369802	0.9182836116456591	0.9742389360220219	-5.86875019107902	0	Exon
ENSG00000144524.17	e192130	COPS7B	0.0031303529284279897	-0.688838917448492	0.10265753481664501	0.918289340047843	0.9742389360220219	-6.0876720868314	0	Exon
ENSG00000171503.11	e313852	ETFDH	-0.0027989541034988802	0.425752463960421	-0.102651817935871	0.918293874418076	0.9742389360220219	-6.3449855023651205	0	Exon
ENSG00000135587.8	e407196	SMPD2	0.0050713378188236	-2.06503508299675	0.10264805990544	0.918296855118619	0.9742389360220219	-5.697477141952	0	Exon
ENSG00000155974.11	e718932	GRIP1	0.0038278065110591603	-0.970161964852047	0.10264762343426	0.918297201307983	0.9742389360220219	-6.0305269901253995	0	Exon
ENSG00000107290.13	e559471	SETX	0.00247202255919331	0.184651024321823	0.102643680012959	0.918300329053598	0.9742389360220219	-6.30022655467821	0	Exon
ENSG00000153914.15	e332962	SREK1	-0.0038481429454488	-1.09302852387287	-0.102633568849474	0.9183083487825879	0.9742389360220219	-5.97952517298002	0	Exon
ENSG00000127481.14	e13317	UBR4	0.0019586217875482603	1.1272843848734901	0.10263143204855699	0.918310043599913	0.9742389360220219	-6.46325993866899	0	Exon
ENSG00000003402.19	e178267	CFLAR	0.0018156772346427101	1.67640534068566	0.102627829550863	0.918312900944864	0.9742389360220219	-6.52751342835985	0	Exon
ENSG00000021645.18	e795600	NRXN3	0.0027645704611198897	1.07154375693939	0.10262741570543402	0.91831322918918	0.9742389360220219	-6.45223145450174	0	Exon
ENSG00000230783.1	e161507		-0.00948851264641021	-3.81345326427161	-0.10262126773867801	0.9183181054924608	0.9742389360220219	-5.28312118908315	0	Exon
ENSG00000123146.19	e1028669	ADGRE5	0.00684312025286183	-2.41382452363538	0.10262106690197001	0.918318264787568	0.9742389360220219	-5.617552514312849	0	Exon
ENSG00000275052.4	e127506	PPP4R3B	0.0026936270122895397	0.292931817769864	0.102619315551259	0.918319653884355	0.9742389360220219	-6.31837023425825	0	Exon
ENSG00000159579.13	e889935	RSPRY1	0.00177766254457514	1.7403686259334201	0.10261733289098199	0.9183212264463391	0.9742389360220219	-6.53301521361985	0	Exon
ENSG00000196126.10	e386023	HLA-DRB1	-0.0064797574364387	1.12174017574438	-0.10261687708725098	0.9183215879705592	0.9742389360220219	-6.4574303424697	0	Exon
ENSG00000156931.15	e267173	VPS8	-0.00529940217221139	-1.74106499078787	-0.10261649689300001	0.918321889524553	0.9742389360220219	-5.78431751182843	0	Exon
ENSG00000012822.15	e708834	CALCOCO1	-0.00266174343538058	0.6182354693922021	-0.102606188476224	0.9183300657291059	0.9742389360220219	-6.38033567563454	0	Exon
ENSG00000100316.15	e1135203	RPL3	0.00156011904766113	5.8755957781565	0.10259984320807598	0.918335098534423	0.9742389360220219	-6.797433396953861	0	Exon
ENSG00000197360.9	e1038460	ZNF98	-0.007345050709414229	-1.34839840242381	-0.10259874467383501	0.9183359698468649	0.9742389360220219	-5.91204104020535	0	Exon
ENSG00000142185.16	e1114271	TRPM2	0.00439644217381415	0.10226666119286999	0.102595269791174	0.9183387259823571	0.9742389360220219	-6.286930803674071	0	Exon
ENSG00000032219.18	e784318	ARID4A	0.00482220420296048	-1.98436936825921	0.10258847538497802	0.91834411503165	0.9742389360220219	-5.7268406656408	0	Exon
ENSG00000138378.17	e175304	STAT4	0.00551936325822969	-1.8026971603454798	0.10258827519482801	0.91834427381447	0.9742389360220219	-5.82878046731337	0	Exon
ENSG00000092929.11	e974917	UNC13D	-0.00627772802365582	-2.4313109116247795	-0.102586983578822	0.9183452982727021	0.9742389360220219	-5.600838090872849	0	Exon
ENSG00000116830.11	e59253	TTF2	-0.00448827231723888	-0.508515245965261	-0.10257849571088501	0.918352030513953	0.9742389360220219	-6.13940408870458	0	Exon
ENSG00000158815.10	e487540	FGF17	-0.00602513417724643	-1.89842827307231	-0.10257589463423801	0.9183540935862841	0.9742389360220219	-5.76089709755875	0	Exon
ENSG00000158815.10	e487545	FGF17	-0.00602513417724643	-1.89842827307231	-0.10257589463423801	0.9183540935862841	0.9742389360220219	-5.76089709755875	0	Exon
ENSG00000113916.17	e269043	BCL6	0.00472586255254912	0.273386268303016	0.102575009021818	0.9183547960195669	0.9742389360220219	-6.31543465572453	0	Exon
ENSG00000164031.16	e300773	DNAJB14	-0.00208365438532243	0.935234979214902	-0.10257416537529199	0.9183554651671959	0.9742389360220219	-6.4288518110818496	0	Exon
ENSG00000241058.3	e571829	NSUN6	0.00418953490493924	-1.25436847161357	0.102568962728374	0.918359591705771	0.9742389360220219	-5.93298351143487	0	Exon
ENSG00000104381.12	e503692	GDAP1	-0.00210270629589615	0.935312422802711	-0.102566952255385	0.9183611863358789	0.9742389360220219	-6.43169354966522	0	Exon
ENSG00000108094.14	e576117	CUL2	0.0022923116200295897	0.270727728627891	0.102566916678345	0.9183612145542259	0.9742389360220219	-6.31726229194945	0	Exon
ENSG00000106089.11	e445246	STX1A	0.0047601110708008	-1.87771743959584	0.102564916826648	0.918362800760266	0.9742389360220219	-5.78845086166386	0	Exon
ENSG00000168280.16	e157383	KIF5C	-0.0018550797057001699	2.9371699211829596	-0.102558316289717	0.918368036056559	0.974240367245164	-6.63039060481189	0	Exon
ENSG00000135587.8	e407195	SMPD2	-0.00578282904992073	-2.61662818455165	-0.10255628581918999	0.918369646549713	0.974240367245164	-5.54837909582967	0	Exon
ENSG00000180104.15	e319950	EXOC3	0.008241644319216191	-3.37288160751921	0.102547850420874	0.918376337195239	0.974240741797975	-5.37422571895108	0	Exon
ENSG00000092140.14	e775690	G2E3	0.00272814995257813	0.7434923212980409	0.102547470829479	0.9183766382732109	0.974240741797975	-6.4018317081442	0	Exon
ENSG00000089154.10	e739276	GCN1	0.0033003020264589103	-0.7339428099073209	0.10254359853238199	0.918379709637915	0.974240741797975	-6.079463314165599	0	Exon
ENSG00000149480.6	e637956	MTA2	-0.00284647882780767	1.0263305951661998	-0.10253739497464699	0.918384630076006	0.974240741797975	-6.446486438427019	0	Exon
ENSG00000163479.13	e73501	SSR2	-0.00296129714820488	0.189302289881945	-0.10253556647032801	0.9183860803802351	0.974240741797975	-6.29973510332644	0	Exon
ENSG00000145194.17	e265589	ECE2	0.00430018172445925	-1.13721105189308	0.10253431859789901	0.9183870701481709	0.974240741797975	-5.9741451287958895	0	Exon
ENSG00000175267.14	e874305	VWA3A	0.0124359587939727	-3.51125556559192	0.10253158554021001	0.918389237912568	0.974240741797975	-5.340614433041191	0	Exon
ENSG00000189337.16	e10725	KAZN	-0.007281299639031259	-3.2724051931641798	-0.102526274249216	0.918393450641894	0.974242295252606	-5.383191961201401	0	Exon
ENSG00000137055.14	e529684	PLAA	0.00325955573449707	-0.7285142567085241	0.10251357689556301	0.9184035217458241	0.974250063310246	-6.087116911785519	0	Exon
ENSG00000070501.11	e496756	POLB	-0.00572545623441115	-2.0794381240762703	-0.102507696982508	0.9184081854949521	0.974252095171795	-5.695220111740951	0	Exon
ENSG00000152503.9	e345125	TRIM36	-0.00684578303958576	-2.38978808621964	-0.10250258628899402	0.9184122391273192	0.9742534798081429	-5.64483299692125	0	Exon
ENSG00000184304.14	e775590	PRKD1	-0.00267281859207879	0.102015191694282	-0.10249568803079902	0.9184177106000021	0.9742563684794531	-6.27880065732949	0	Exon
ENSG00000007392.16	e853920	LUC7L	0.00269450131320942	0.643699998399837	0.10248658031825998	0.9184249345455159	0.974261116148917	-6.3868034937730505	0	Exon
ENSG00000070540.12	e969171	WIPI1	-0.00444651118318565	-1.4050646833206002	-0.10247850903347601	0.9184313364354231	0.974264991759616	-5.894071044999441	0	Exon
ENSG00000267169.1	e1028564		-0.0053107073687125896	-1.941582243303	-0.102453396592012	0.918451254870206	0.974280981534627	-5.732478378838019	0	Exon
ENSG00000171566.11	e312400	PLRG1	0.0024699786412044	1.06765547913247	0.10245257473692099	0.918451906741864	0.974280981534627	-6.451172735817599	0	Exon
ENSG00000111452.12	e745815	ADGRD1	-0.00796128516687651	-2.59030432436896	-0.10244676125686301	0.9184565178274591	0.974282957396519	-5.56739677391829	0	Exon
ENSG00000136504.11	e956823	KAT7	0.0019285605394134602	0.925430764845568	0.10244308291308399	0.9184594353856371	0.9742831367870559	-6.4306922562058695	0	Exon
ENSG00000235475.1	e443864	LINC01372	-0.00705269914336419	-2.96403688083224	-0.10242945113153201	0.918470247738558	0.9742857251449201	-5.45610280822203	0	Exon
ENSG00000130856.15	e1004763	ZNF236	0.0042196160312097	-1.62585518761269	0.102427228284328	0.91847201084105	0.9742857251449201	-5.8249157800204	0	Exon
ENSG00000100884.9	e772228	CPNE6	0.00325105698523306	0.6911700956076788	0.102423554948464	0.9184749244329351	0.9742857251449201	-6.39808434182878	0	Exon
ENSG00000147255.18	e1169558	IGSF1	-0.00637194684356683	-1.9129611022121	-0.102419863503144	0.9184778523898649	0.9742857251449201	-5.75872210065491	0	Exon
ENSG00000165752.16	e607142	STK32C	0.00309475727556748	0.637300109539569	0.102418584073139	0.918478867200212	0.9742857251449201	-6.385535624297059	0	Exon
ENSG00000138771.14	e294389	SHROOM3	0.00675595893675285	-1.77013261144067	0.10241770220981	0.9184795666711691	0.9742857251449201	-5.7812215988749	0	Exon
ENSG00000140526.17	e848110	ABHD2	-0.0017809625584910102	2.64647027093476	-0.10241575062686802	0.918481114616005	0.9742857251449201	-6.61121075055495	0	Exon
ENSG00000144847.12	e241845	IGSF11	0.00214871006322178	3.67483182612792	0.10240580369950801	0.9184890042649259	0.9742884531776079	-6.67837914072183	0	Exon
ENSG00000204977.9	e756572	TRIM13	0.00623043962122425	-2.8327407229097097	0.10240400345971198	0.9184904321700479	0.9742884531776079	-5.50371902040967	0	Exon
ENSG00000248751.6	e1127902		0.00650259350027867	-2.10927172364326	0.102401489262481	0.918492426368771	0.9742884531776079	-5.68284549291926	0	Exon
ENSG00000088280.18	e16385	ASAP3	-0.00417302292580258	-1.08773058285541	-0.10239864768145401	0.918494680240797	0.9742884531776079	-5.981391349101809	0	Exon
ENSG00000129197.14	e917191	RPAIN	-0.00202401699573633	1.8814638978349798	-0.10238424818385801	0.9185061015774592	0.9742895336901529	-6.54303897004776	0	Exon
ENSG00000064655.18	e1095149	EYA2	0.00602664000525372	-2.0271336097616204	0.10238166156774	0.918508153221209	0.9742895336901529	-5.70644238456033	0	Exon
ENSG00000135862.5	e86685	LAMC1	-0.00402299525875573	-1.28409666017826	-0.10238085071175099	0.9185087963734351	0.9742895336901529	-5.93052930647906	0	Exon
ENSG00000239857.6	e424940	GET4	0.00667667822240035	-3.0780667121941	0.102379879473023	0.9185095667376121	0.9742895336901529	-5.450131273431211	0	Exon
ENSG00000058453.16	e12349	CROCC	0.00571493161436189	-2.20114958919997	0.10237837319057001	0.918510761486293	0.9742895336901529	-5.6640830449396695	0	Exon
ENSG00000198839.9	e464882	ZNF277	-0.0032063978673559997	-0.439160606246874	-0.10237652587571601	0.918512226734302	0.9742895336901529	-6.15442426782787	0	Exon
ENSG00000101940.17	e1152822	WDR13	0.0029451222568497803	0.40196556832302005	0.102373107478292	0.9185149381299059	0.9742895336901529	-6.34156565386164	0	Exon
ENSG00000134330.18	e111069	IAH1	-0.00207791386391198	1.3902845364072298	-0.102368162594782	0.9185188603014681	0.974290778663724	-6.4887654237252	0	Exon
ENSG00000196557.11	e856857	CACNA1H	0.00475868768000974	-1.07094353905327	0.102347285981768	0.918535419188287	0.9743005732938929	-5.9912559156755805	0	Exon
ENSG00000246067.7	e658265	RAB30-AS1	0.0037683642150677203	-0.259684187688745	0.102344117525471	0.9185379323437449	0.9743005732938929	-6.19720935653068	0	Exon
ENSG00000164118.12	e316235	CEP44	-0.00390104835379876	-1.22744651358796	-0.10234307982282599	0.9185387554286751	0.9743005732938929	-5.94583347897416	0	Exon
ENSG00000185860.13	e79724	CCDC190	-0.0106345951573839	-3.09632097812518	-0.102333408545529	0.918546426496111	0.9743005732938929	-5.43391745560498	0	Exon
ENSG00000115421.12	e128153	PAPOLG	-0.00380928381865138	-1.41805586418951	-0.102329409537983	0.9185495984326759	0.9743005732938929	-5.89898572460603	0	Exon
ENSG00000163638.13	e233157	ADAMTS9	0.00811087073746727	-1.20316506778791	0.102329042413819	0.9185498896286299	0.9743005732938929	-5.967664832473051	0	Exon
ENSG00000196267.12	e1069034	ZNF836	0.00219034827555357	1.41070046857403	0.102328196292504	0.918550560756123	0.9743005732938929	-6.49811157455019	0	Exon
ENSG00000112787.12	e746673	FBRSL1	-0.006252952641892589	-2.6729445626025803	-0.102324306481781	0.9185536460814809	0.9743005732938929	-5.525627891939809	0	Exon
ENSG00000166159.10	e679761	LRTM2	0.00359475975280221	0.160746924034189	0.102321779042364	0.918555650799973	0.9743005732938929	-6.30588361774511	0	Exon
ENSG00000135457.9	e704895	TFCP2	0.00252831538035275	-0.0252676386114265	0.10231675155221302	0.9185596385143051	0.9743005732938929	-6.25433617690176	0	Exon
ENSG00000120699.12	e752726	EXOSC8	0.00345423477091786	-0.809131830783878	0.102313570780954	0.918562161445648	0.9743005732938929	-6.06514166073148	0	Exon
ENSG00000034053.14	e811108	APBA2	0.0037757449756005397	-1.26214330972957	0.10230369694401	0.9185699932032141	0.9743005732938929	-5.95797397704906	0	Exon
ENSG00000159210.9	e956165	SNF8	-0.00230530289903589	0.7219006961878341	-0.10230300432781199	0.9185705425747621	0.9743005732938929	-6.3955254279309806	0	Exon
ENSG00000051596.9	e366627	THOC3	-0.0105168403271874	-2.14463221142775	-0.102300898546055	0.918572212845763	0.9743005732938929	-5.73836534160516	0	Exon
ENSG00000137154.12	e528893	RPS6	0.00189567448249236	4.5083559618984	0.102298585152169	0.9185740477916609	0.9743005732938929	-6.723997424984901	0	Exon
ENSG00000174099.10	e718417	MSRB3	-0.00401739291403687	-0.999647558405734	-0.10229498062016198	0.9185769068479009	0.9743005732938929	-6.00093734224018	0	Exon
ENSG00000082212.11	e999343	ME2	0.00244280439657439	0.307652684003633	0.10229451032323301	0.918577279879865	0.9743005732938929	-6.32246955707245	0	Exon
ENSG00000158158.11	e142227	CNNM4	0.00227226044250291	1.6472054226858401	0.10229414811441301	0.9185775671780899	0.9743005732938929	-6.5269848205176295	0	Exon
ENSG00000197562.9	e854867	RAB40C	-0.00280632230245268	0.479589622438935	-0.102278254972267	0.9185901733739741	0.9743088495251321	-6.35920615700575	0	Exon
ENSG00000145725.19	e343418	PPIP5K2	-0.0034070855894503	-0.586245779076177	-0.10227738035596401	0.9185908671067678	0.9743088495251321	-6.11785551052917	0	Exon
ENSG00000105402.7	e1060186	NAPA	-0.0018367910996720399	2.04533495258561	-0.10226866628770599	0.918597778981013	0.974313265399068	-6.559773801094299	0	Exon
ENSG00000021645.18	e795601	NRXN3	0.0027241817260184897	0.966237621416466	0.102253763271549	0.918609599854479	0.974322887974552	-6.43909629758648	0	Exon
ENSG00000240344.8	e178046	PPIL3	0.00975617411514508	-3.6804768848611404	0.10224289273484599	0.9186182222304671	0.9743283120190309	-5.30606127751862	0	Exon
ENSG00000161013.16	e370882	MGAT4B	0.00308232476538088	-0.0734790364157389	0.10224038556004598	0.918620210892039	0.9743283120190309	-6.24131993940543	0	Exon
ENSG00000128596.16	e468914	CCDC136	-0.0039715136233842395	-0.9459339531024541	-0.102224617652783	0.9186327178224001	0.9743383800600139	-6.02739819454986	0	Exon
ENSG00000013503.9	e731587	POLR3B	-0.00454605417484377	-1.6527077476613998	-0.10222148767486099	0.9186352004888159	0.9743383800600139	-5.854504022521759	0	Exon
ENSG00000165959.11	e801069	CLMN	0.00766759550514614	-2.7309445308951497	0.102213709084245	0.9186413703906371	0.974342008805352	-5.538664298602559	0	Exon
ENSG00000198805.11	e767119	PNP	0.00550808460162299	0.26028837295298496	0.102209320773126	0.918644851158167	0.974342785351019	-6.31216791817474	0	Exon
ENSG00000111725.10	e738851	PRKAB1	-0.00420946234629754	-1.385720087133	-0.10220302128148401	0.9186498478590341	0.9743451697324219	-5.901682176754941	0	Exon
ENSG00000182973.18	e210160	CNOT10	0.00288271484136762	-0.3984854569153711	0.102199049444675	0.9186529982864009	0.974345595897215	-6.163143310454741	0	Exon
ENSG00000175224.16	e629644	ATG13	-0.00229149795112801	0.602989950619397	-0.10219108620022999	0.9186593146684121	0.9743467322090881	-6.3774505460643605	0	Exon
ENSG00000160221.16	e1113874	C21orf33	0.020643793958769998	-2.904921634996	0.102190360524394	0.918659890268957	0.9743467322090881	-5.55963823653542	0	Exon
ENSG00000156395.12	e599735	SORCS3	-0.003918199438113471	-1.06778912712782	-0.10218553488834099	0.918663717927797	0.9743467322090881	-6.01925602212451	0	Exon
ENSG00000139292.12	e721126	LGR5	-0.00643494717122472	-1.9415274171438999	-0.10218325717677001	0.918665524592433	0.9743467322090881	-5.778851385340719	0	Exon
ENSG00000156671.12	e588369	SAMD8	0.0012125664794356901	5.52093378595344	0.102180372398736	0.918667812778479	0.9743467322090881	-6.779167820033949	0	Exon
ENSG00000166478.9	e618276	ZNF143	0.00529115180604307	-2.50631178286001	0.10216715317511699	0.9186782981841591	0.974352056833265	-5.581599673834639	0	Exon
ENSG00000166340.15	e616275	TPP1	-0.0032062099071338	0.9240362682214879	-0.10216643186066302	0.9186788703266909	0.974352056833265	-6.4334698246269	0	Exon
ENSG00000179195.15	e744353	ZNF664	0.00583490389911406	-1.8990041154093302	0.102155931163404	0.91868719942496	0.974352056833265	-5.74470100179763	0	Exon
ENSG00000179195.15	e744362	ZNF664	0.00583490389911406	-1.8990041154093302	0.102155931163404	0.91868719942496	0.974352056833265	-5.74470100179763	0	Exon
ENSG00000197530.12	e2741	MIB2	0.00350476144062988	-0.22358151692310602	0.10214997115597099	0.9186919268757411	0.974352056833265	-6.20526217609147	0	Exon
ENSG00000162390.17	e39210	ACOT11	-0.00491872436455451	-0.6692580721917111	-0.102148477042568	0.918693112000146	0.974352056833265	-6.09250806279588	0	Exon
ENSG00000060718.19	e52675	COL11A1	-0.00626031314920031	-2.4736537125035696	-0.10214658081671302	0.9186946160787021	0.974352056833265	-5.57994275287657	0	Exon
ENSG00000161912.17	e391357	ADCY10P1	-0.00628900351486223	-2.7456973763504795	-0.102146320883275	0.9186948222568599	0.974352056833265	-5.5194722485694	0	Exon
ENSG00000066117.14	e703729	SMARCD1	-0.007402924215047659	-3.3060241207940204	-0.102137687017364	0.9187016706076979	0.9743530373902671	-5.39286588282822	0	Exon
ENSG00000145362.17	e305075	ANK2	0.0038490976378204203	-0.783790072331336	0.10213577694610498	0.9187031856700469	0.9743530373902671	-6.063596096321549	0	Exon
ENSG00000124783.12	e373862	SSR1	0.0016269891465414	2.18358483083929	0.10213290490625801	0.9187054637633291	0.9743530373902671	-6.57504887079717	0	Exon
ENSG00000182450.12	e641098	KCNK4	-0.0044689867323691	-0.6758579790755831	-0.102131294191295	0.9187067413778379	0.9743530373902671	-6.10382602399558	0	Exon
ENSG00000214013.9	e819059	GANC	0.00479113840116958	-1.80103137374751	0.102116020361191	0.918718856546729	0.974354159991407	-5.7699943988565705	0	Exon
ENSG00000147526.19	e494694	TACC1	-0.00691763239207003	-3.15147987754668	-0.10211184544938302	0.918722168081012	0.974354159991407	-5.39834445322065	0	Exon
ENSG00000101337.15	e1085892	TM9SF4	-0.0026236043398989	-0.2030140674125	-0.10210928266514697	0.918724200878632	0.974354159991407	-6.21646981238598	0	Exon
ENSG00000176087.14	e355178	SLC35A4	-0.00163553675054208	2.7235681279433597	-0.102106051052089	0.918726764191293	0.974354159991407	-6.618161997736159	0	Exon
ENSG00000226742.3	e1005684	HSBP1L1	0.00397168578692368	-1.13817084306206	0.10210338523013499	0.918728878719582	0.974354159991407	-5.96216604604432	0	Exon
ENSG00000157881.13	e4395	PANK4	0.00337903918815644	-0.766987086861783	0.10210044956554801	0.918731207287544	0.974354159991407	-6.07385260762043	0	Exon
ENSG00000166479.9	e1003616	TMX3	-0.00306499075441017	-0.505378323189501	-0.10209998667108199	0.9187315744553108	0.974354159991407	-6.144777312274799	0	Exon
ENSG00000079462.7	e1053917	PAFAH1B3	0.00348811532531876	-0.7338145904293921	0.10209904918186201	0.918732318071563	0.974354159991407	-6.09139069836241	0	Exon
ENSG00000151702.16	e676324	FLI1	0.00503831024715627	-1.15451955691923	0.10209876975964001	0.918732539709225	0.974354159991407	-5.9648650732671	0	Exon
ENSG00000138346.14	e583698	DNA2	-0.00621877611793615	-2.38844331277961	-0.102090537824331	0.9187390692818349	0.974354159991407	-5.59745333090721	0	Exon
ENSG00000112851.14	e332697	ERBIN	-0.00247952942075316	2.5669177546590496	-0.102088407162892	0.9187407593237791	0.974354159991407	-6.605299366011139	0	Exon
ENSG00000125864.12	e1082329	BFSP1	-0.00741970433309218	-3.29405687009182	-0.102084978552604	0.91874347890031	0.974354159991407	-5.3960356604987005	0	Exon
ENSG00000167978.16	e861279	SRRM2	0.008546722762321	-3.3590307375808	0.102079196911612	0.9187480649049151	0.974354159991407	-5.35635141253366	0	Exon
ENSG00000089693.10	e684001	MLF2	0.00205307841310926	2.7637007325032203	0.102077942620362	0.918749059810604	0.974354159991407	-6.61824139243526	0	Exon
ENSG00000154358.20	e102141	OBSCN	0.0041026620562651895	-0.8469473826317309	0.10207724316025502	0.9187496146234592	0.974354159991407	-6.05567251132833	0	Exon
ENSG00000099290.15	e580263	FAM21A	-0.0028337923903535	0.28833761022495596	-0.102074515485982	0.918751778219354	0.974354159991407	-6.320379789295701	0	Exon
ENSG00000141084.10	e896321	RANBP10	-0.0034669689647933697	-1.00063113520519	-0.10206929321136801	0.91875592053819	0.97435480846975	-6.00282204401966	0	Exon
ENSG00000140995.16	e910252	DEF8	-0.0030156400596636802	0.13130711228258998	-0.10206421179161901	0.9187599511327859	0.97435480846975	-6.28885252149109	0	Exon
ENSG00000124140.13	e1094555	SLC12A5	0.00326327658326738	1.3535039799220299	0.10206099118941199	0.9187625057234331	0.97435480846975	-6.48541847184458	0	Exon
ENSG00000162298.17	e643315	SYVN1	-0.00410215429284659	-1.21343550018499	-0.10205988357389399	0.918763384287343	0.97435480846975	-5.944740262218441	0	Exon
ENSG00000089248.6	e735930	ERP29	-0.00721471068799588	-3.11598993039568	-0.10205236936360801	0.9187693445838341	0.9743563678472941	-5.418191621745019	0	Exon
ENSG00000115423.18	e137515	DNAH6	0.00475790383429991	-0.92187502602634	0.10204996023492999	0.918771255513652	0.9743563678472941	-6.0323790529149495	0	Exon
ENSG00000121406.8	e1075837	ZNF549	0.0060140513844838	-2.5097051864971496	0.102047634046824	0.9187731006551478	0.9743563678472941	-5.56652241172058	0	Exon
ENSG00000162385.10	e38390	MAGOH	-0.0037763563255300203	-0.601689992124699	-0.10203350992712801	0.918784303971509	0.974362676372328	-6.12328900611858	0	Exon
ENSG00000141376.21	e964320	BCAS3	-0.0020890426813565	1.6182081975588998	-0.102033203986235	0.9187845466454041	0.974362676372328	-6.52269442057521	0	Exon
ENSG00000162129.12	e652853	CLPB	-0.00279292942624402	-0.0221456508215594	-0.102019629067117	0.918795314348947	0.974371180458038	-6.254997405841969	0	Exon
ENSG00000237298.9	e169853	TTN-AS1	0.0050953678670735	-1.74927868916576	0.10200806060837402	0.918804490528437	0.974377348461283	-5.79810986760322	0	Exon
ENSG00000173457.10	e640829	PPP1R14B	0.00452554539387	-1.45677532230696	0.102005365928027	0.918806627968619	0.974377348461283	-5.8755322896076	0	Exon
ENSG00000166224.16	e585342	SGPL1	0.00304113884647447	-0.15368696828727899	0.10199868165177198	0.918811929988031	0.974380056187703	-6.21964586266169	0	Exon
ENSG00000145191.12	e265034	EIF2B5	0.00281570158525917	-0.20906361336540502	0.10198909464123401	0.918819534484963	0.9743815450721129	-6.21357025748966	0	Exon
ENSG00000156256.14	e1105742	USP16	-0.0022804913630026	0.711601644809903	-0.101987756597967	0.9188205958326641	0.9743815450721129	-6.39568223682482	0	Exon
ENSG00000130119.15	e1156551	GNL3L	0.0032663920240660897	-0.9533577308476802	0.10198174331412	0.9188253656241558	0.9743815450721129	-6.02180926249884	0	Exon
ENSG00000215114.7	e499788	UBXN2B	0.00245207559006978	0.4989752738241721	0.101980575424388	0.918826292005264	0.9743815450721129	-6.35889607162287	0	Exon
ENSG00000183160.8	e732428	TMEM119	0.005140430904105171	0.8954105580276519	0.101975807420641	0.9188300740317791	0.9743815450721129	-6.42531400606532	0	Exon
ENSG00000182871.14	e1115188	COL18A1	-0.0087542063405611	-3.21267617435198	-0.101970984262284	0.918833899809339	0.9743815450721129	-5.41000661128586	0	Exon
ENSG00000159352.15	e66662	PSMD4	-0.00144583644359147	3.0559996413180697	-0.10197072372572198	0.9188341064696061	0.9743815450721129	-6.6395035490528	0	Exon
ENSG00000233369.7	e444464	GTF2IP4	-0.00812958658849279	1.7615969147143602	-0.10196795843256601	0.918836299928768	0.9743815450721129	-6.53077898613281	0	Exon
ENSG00000111641.11	e683380	NOP2	0.00621702510420786	-2.9379605885634397	0.10196511116151	0.918838558414297	0.9743815450721129	-5.47130569113245	0	Exon
ENSG00000188315.7	e221752	C3orf62	0.00801925333012309	-3.49902105165466	0.10196225846266499	0.918840821205864	0.9743815450721129	-5.32233845157721	0	Exon
ENSG00000173757.9	e946906	STAT5B	-0.0024305891773102896	0.029497152501201	-0.101929898117942	0.9188664898273828	0.974396616218449	-6.2652270750964805	0	Exon
ENSG00000242086.8	e271233	LINC00969	0.00762319138101177	0.708951606888289	0.101929476860666	0.91886682397437	0.974396616218449	-6.3922314608359	0	Exon
ENSG00000100991.11	e1087888	TRPC4AP	-0.00235742682887304	0.985372629016854	-0.10192410417704599	0.9188710856611791	0.974396616218449	-6.438285107880019	0	Exon
ENSG00000146215.13	e393401	CRIP3	0.005973826827173129	-2.2774800275256	0.10192162091534199	0.9188730554194309	0.974396616218449	-5.65225722111336	0	Exon
ENSG00000204628.11	e372227	RACK1	-0.00216655652459153	2.4201245439288703	-0.101917416001797	0.9188763908173759	0.974396616218449	-6.59202081107075	0	Exon
ENSG00000162702.7	e89444	ZNF281	0.0020509263387753	3.95843940643879	0.10191680110645698	0.91887687856133	0.974396616218449	-6.69376449855483	0	Exon
ENSG00000175376.8	e645732	EIF1AD	-0.0038851257792285295	-1.35183255048417	-0.101915381682392	0.918878004469322	0.974396616218449	-5.921961818501379	0	Exon
ENSG00000131467.10	e948504	PSME3	0.00214596472025433	1.0707836258073198	0.10191511874848598	0.918878213032372	0.974396616218449	-6.45301038429882	0	Exon
ENSG00000131626.16	e651147	PPFIA1	0.00198767709024229	1.04648661847539	0.10191315313845	0.9188797721834009	0.974396616218449	-6.45022284416646	0	Exon
ENSG00000113838.12	e268113	TBCCD1	-0.0035985344154677796	-1.04871528906599	-0.101898865719284	0.9188911051855649	0.9744057190685451	-5.99180877221683	0	Exon
ENSG00000198356.11	e1025784	ASNA1	-0.0020405112493946604	1.59941876202573	-0.10188788138856698	0.9188998181380621	0.9744120435330731	-6.51642923613298	0	Exon
ENSG00000064687.12	e1007279	ABCA7	-0.00880962463206355	-3.4707917897752596	-0.10187670709425399	0.9189086817828509	0.974417351042235	-5.33208617806216	0	Exon
ENSG00000180139.11	e591516	ACTA2-AS1	0.00828558757872415	-3.40170063694732	0.10186610290875399	0.9189170932167611	0.974417351042235	-5.36402129022487	0	Exon
ENSG00000151702.16	e676286	FLI1	0.004259979495809521	-1.2002853080845601	0.10186530116981801	0.918917729171121	0.974417351042235	-5.95402111647414	0	Exon
ENSG00000110931.18	e740683	CAMKK2	-0.00820286900647287	-3.36246400704781	-0.10186467929171199	0.918918222456533	0.974417351042235	-5.3976949737267494	0	Exon
ENSG00000164944.11	e507700	KIAA1429	0.00322011714630453	0.143431328047271	0.1018606849592	0.918921390836968	0.974417351042235	-6.28887085647438	0	Exon
ENSG00000129422.14	e485542	MTUS1	-0.00599246827120387	-2.27901063419291	-0.101860424290735	0.918921597604192	0.974417351042235	-5.6467493059094105	0	Exon
ENSG00000110693.16	e620851	SOX6	-0.00360396871566175	-0.505807858393567	-0.101857313610301	0.918924065055972	0.974417351042235	-6.134973944257459	0	Exon
ENSG00000160199.14	e1113095	PKNOX1	-0.00474761695376878	-1.83368185876757	-0.10184683738539399	0.918932375005603	0.97441736209026	-5.75961314389633	0	Exon
ENSG00000151292.17	e346998	CSNK1G3	0.0027089990597314604	-0.27537587850606604	0.10184437877663001	0.918934325224185	0.97441736209026	-6.19991435222483	0	Exon
ENSG00000117152.13	e79735	RGS4	-0.00445650011630176	2.11316681418697	-0.10184061551115599	0.918937310324009	0.97441736209026	-6.5538514011510705	0	Exon
ENSG00000105372.6	e1052925	RPS19	-0.00178598444521261	4.28086405032906	-0.101837689010479	0.918939631685524	0.97441736209026	-6.711124240081099	0	Exon
ENSG00000169738.7	e983407	DCXR	-0.0037625845524082	-0.44977664937949896	-0.10183688933892	0.918940266001841	0.97441736209026	-6.152652911230541	0	Exon
ENSG00000261236.6	e522549	BOP1	0.00250520478485315	0.220089239000272	0.10183502514686901	0.9189417447184292	0.97441736209026	-6.30865473302745	0	Exon
ENSG00000174953.13	e256733	DHX36	0.00200472893207823	1.48193292969881	0.101833042681259	0.918943317252415	0.97441736209026	-6.50260878461063	0	Exon
ENSG00000143493.12	e96690	INTS7	0.00513127957760999	-2.1507953117955902	0.10182042590163902	0.9189533251584471	0.9744221329052621	-5.691199460419639	0	Exon
ENSG00000163399.15	e59053	ATP1A1	0.0022026376188955	3.4037967277407404	0.101814981512	0.9189576437715781	0.9744221329052621	-6.661032179685121	0	Exon
ENSG00000086712.12	e1145868	TXLNG	0.00357377959685724	-0.8085247081476851	0.10181317515846199	0.9189590766126329	0.9744221329052621	-6.05861082634213	0	Exon
ENSG00000106686.16	e525790	SPATA6L	-0.00875784656645619	-3.29830916832663	-0.101811326786805	0.918960542783698	0.9744221329052621	-5.3739891708819405	0	Exon
ENSG00000103121.8	e904424	CMC2	-0.0022092290920540697	0.988187691543034	-0.10180764947735199	0.9189634597112629	0.9744221329052621	-6.434371756878869	0	Exon
ENSG00000078124.11	e656581	ACER3	0.00379774256235855	-0.38106643045345595	0.10180657817226801	0.91896430949563	0.9744221329052621	-6.1661746251578995	0	Exon
ENSG00000167978.16	e861278	SRRM2	0.00165806381779948	4.892350431744171	0.10179188622821002	0.918975963500279	0.9744315754533841	-6.74623563414393	0	Exon
ENSG00000096063.15	e389203	SRPK1	-0.00304704606141368	-0.0648964741787757	-0.10178234706427801	0.9189835302047141	0.974436684009602	-6.24492682960212	0	Exon
ENSG00000199366.1	e992324		-0.007934042762276359	-3.22172605417363	-0.10176593387780199	0.918996549573734	0.9744460259531271	-5.4089173928623895	0	Exon
ENSG00000146223.14	e392417	RPL7L1	-0.0020789092882913898	1.0515123724648399	-0.10176261990150001	0.918999178309104	0.9744460259531271	-6.44605681098352	0	Exon
ENSG00000104365.13	e496433	IKBKB	-0.00261055403177874	-0.10782666482521198	-0.10175097146828098	0.919008418167506	0.9744460259531271	-6.233712918631	0	Exon
ENSG00000198169.8	e523641	ZNF251	-0.00356463444265276	-1.11699141008177	-0.10174359944188198	0.919014265867783	0.9744460259531271	-5.968877240592481	0	Exon
ENSG00000239881.1	e739688	RPS27P25	-0.0105203813677499	-3.5799262589671006	-0.101742545474687	0.919015101904793	0.9744460259531271	-5.31972111571689	0	Exon
ENSG00000070366.13	e913028	SMG6	-0.0046273151200707	-1.59417873986924	-0.101741087339045	0.919016258539955	0.9744460259531271	-5.833094653071611	0	Exon
ENSG00000236297.1	e270037		0.0101171529206177	-3.51604228249012	0.10173873148980901	0.9190181272677439	0.9744460259531271	-5.32485824659364	0	Exon
ENSG00000172819.16	e707532	RARG	0.00472435577143387	-1.6641945162986898	0.101736490597563	0.9190199048087401	0.9744460259531271	-5.8106524448057195	0	Exon
ENSG00000138029.13	e115528	HADHB	0.0023984837193150197	2.4286070598028	0.101736488429982	0.919019906528127	0.9744460259531271	-6.59303139049445	0	Exon
ENSG00000011243.17	e1030260	AKAP8L	-0.0024514455558130198	1.01808645981583	-0.10173390188279402	0.919021958253195	0.9744460259531271	-6.444247670572199	0	Exon
ENSG00000171757.15	e260479	LRRC34	0.00553561307624914	-2.06332977149079	0.101731984202423	0.9190234794138421	0.9744460259531271	-5.69607835749767	0	Exon
ENSG00000088179.8	e150729	PTPN4	-0.00242709323524527	0.281342955481605	-0.10172965451307402	0.919025327392565	0.9744460259531271	-6.3191517745522905	0	Exon
ENSG00000114841.17	e226929	DNAH1	-0.00480889945604315	-1.7278000585898101	-0.10172016339868	0.9190328560306821	0.974450652508602	-5.8017864622035	0	Exon
ENSG00000055211.12	e417752	GINM1	0.00553521743623786	-1.85443597725101	0.101708462367356	0.919042137651572	0.974450652508602	-5.7579241726590995	0	Exon
ENSG00000079387.13	e700466	SENP1	-0.00344790551306226	-0.9232034408457249	-0.101700229553666	0.9190486681813241	0.974450652508602	-6.02228990636523	0	Exon
ENSG00000152582.13	e325602	SPEF2	0.00527767563729594	-1.77353660021932	0.101687929448327	0.9190584250264301	0.974450652508602	-5.800284151400289	0	Exon
ENSG00000162980.16	e159288	ARL5A	-0.0053910379715193	-1.9644160648397402	-0.10168703340025502	0.919059135801491	0.974450652508602	-5.72754328927431	0	Exon
ENSG00000188878.18	e975413	FBF1	-0.006844476803100829	-2.97215251841954	-0.10168477222269198	0.919060929442848	0.974450652508602	-5.44211561657183	0	Exon
ENSG00000167468.16	e1007792	GPX4	0.00264143255169439	3.5908679350507597	0.101680686601431	0.919064170294763	0.974450652508602	-6.672628249764969	0	Exon
ENSG00000147459.17	e489977	DOCK5	-0.0037920643332030003	0.00122336400126628	-0.10167642667780699	0.9190675494105999	0.974450652508602	-6.25420059810027	0	Exon
ENSG00000257298.1	e704051		0.0050336236656195205	-1.02407891130308	0.101663382463819	0.9190778965324791	0.974450652508602	-6.01081342858065	0	Exon
ENSG00000166407.13	e617001	LMO1	-0.00755025002539313	-3.0202186864218996	-0.10165703796212401	0.9190829292157242	0.974450652508602	-5.435273722765619	0	Exon
ENSG00000183765.20	e1126046	CHEK2	0.007775684202888009	-3.39743497725829	0.101656493528206	0.9190833610801241	0.974450652508602	-5.352416948907879	0	Exon
ENSG00000112038.17	e419798	OPRM1	-0.0071203054418296705	-0.86513511288541	-0.101655802146356	0.919083909508899	0.974450652508602	-6.070506073448301	0	Exon
ENSG00000197381.15	e1114940	ADARB1	-0.007710159563661991	-3.55822167602042	-0.10165422082553	0.9190851638691979	0.974450652508602	-5.34860169696033	0	Exon
ENSG00000179361.17	e839364	ARID3B	-0.00363470552822004	-0.74422229486883	-0.10165148672071699	0.919087332659508	0.974450652508602	-6.07273755448707	0	Exon
ENSG00000205485.13	e448264		-0.00835942088310202	-3.1766700784517097	-0.10164935932209	0.9190890201890609	0.974450652508602	-5.41113861267487	0	Exon
ENSG00000168566.12	e374076	SNRNP48	0.00456035849494092	-1.97520375917738	0.10164935084005301	0.9190890269173199	0.974450652508602	-5.72625263707932	0	Exon
ENSG00000273009.1	e272217		-0.00882794874865429	-3.3491184225370403	-0.101646075868768	0.9190916247437378	0.974450652508602	-5.3606626187529	0	Exon
ENSG00000176809.10	e967699	LRRC37A3	0.0069349275894492295	-2.70551882249672	0.10164547807351401	0.9190920989367829	0.974450652508602	-5.514768510254441	0	Exon
ENSG00000167220.11	e997838	HDHD2	-0.0015862710921956	3.51746456099253	-0.10164360482215101	0.919093584868422	0.974450652508602	-6.66772634168349	0	Exon
ENSG00000247828.7	e339874	TMEM161B-AS1	-0.00479167010163302	-1.9291655761728201	-0.10164348723463999	0.919093678143155	0.974450652508602	-5.776465942612701	0	Exon
ENSG00000120675.5	e754547	DNAJC15	-0.00287493102729672	1.0246556826425401	-0.10163952870166801	0.9190968181975671	0.974450652508602	-6.44353862328763	0	Exon
ENSG00000156345.17	e541234	CDK20	0.00354745167585748	-0.594115280301986	0.10163841529782999	0.9190977013908	0.974450652508602	-6.12424498490911	0	Exon
ENSG00000100784.10	e798021	RPS6KA5	0.0025483697107263397	0.7920781398175891	0.101638303584766	0.9190977900057529	0.974450652508602	-6.4075168635295405	0	Exon
ENSG00000159110.19	e1107180	IFNAR2	0.00507331234693414	-1.8396648122284498	0.101637701609974	0.9190982675145402	0.974450652508602	-5.76281229741626	0	Exon
ENSG00000140400.15	e841101	MAN2C1	-0.00418430233206181	-1.28421881679331	-0.101629137522795	0.919105060870078	0.974450652508602	-5.92434526545448	0	Exon
ENSG00000116497.17	e24178	S100PBP	0.004295656949694021	-1.62948253464254	0.101628339537166	0.919105693862547	0.974450652508602	-5.84503193209661	0	Exon
ENSG00000185070.10	e796255	FLRT2	0.00515216737422343	-1.8624881894418999	0.10162673489184999	0.91910696672823	0.974450652508602	-5.78788255091038	0	Exon
ENSG00000129197.14	e917201	RPAIN	-0.0021715708451773602	1.24647487086994	-0.101626556141475	0.919107108519837	0.974450652508602	-6.476376791577049	0	Exon
ENSG00000005801.16	e613727	ZNF195	-0.00652414063744322	-2.7654147062736403	-0.101623565180849	0.91910948106414	0.974450652508602	-5.503459642199731	0	Exon
ENSG00000131446.16	e371740	MGAT1	-0.0017349375446162698	3.15139610529508	-0.101610533469241	0.9191198183243809	0.974450652508602	-6.646809234961911	0	Exon
ENSG00000131446.16	e371743	MGAT1	-0.0017349375446162698	3.15139610529508	-0.101610533469241	0.9191198183243809	0.974450652508602	-6.646809234961911	0	Exon
ENSG00000179604.9	e970915	CDC42EP4	-0.00445623375301624	0.0948807716790518	-0.101610190991091	0.9191200899915479	0.974450652508602	-6.28304407547146	0	Exon
ENSG00000175595.14	e868205	ERCC4	-0.00332524556606094	-0.9564012183761121	-0.101608847146465	0.919121155982164	0.974450652508602	-6.02065033094556	0	Exon
ENSG00000140983.13	e855278	RHOT2	-0.00323754621936385	-0.40526355304499107	-0.101599592263262	0.919128497324889	0.974450652508602	-6.161558838640669	0	Exon
ENSG00000183401.11	e1023747	CCDC159	-0.00428090134049601	-1.10552141887895	-0.101598630561004	0.9191292601859	0.974450652508602	-5.97189921644625	0	Exon
ENSG00000168237.17	e226845	GLYCTK	0.00457023072007198	-1.40131396012314	0.10159838177154301	0.919129457535744	0.974450652508602	-5.892571928006589	0	Exon
ENSG00000164815.10	e462233	ORC5	-0.00237176807544881	1.17876671751071	-0.10159593195351	0.9191314008305809	0.974450652508602	-6.457955560359781	0	Exon
ENSG00000121289.17	e1039933	CEP89	0.0029411316356393103	-0.48587239307086294	0.10157551396966999	0.919147597220774	0.9744649092923421	-6.13660092980247	0	Exon
ENSG00000163625.15	e297073	WDFY3	0.00190260917968053	1.46523668192168	0.10156728811870099	0.9191541223158739	0.974466044908314	-6.502921662633789	0	Exon
ENSG00000090621.13	e28280	PABPC4	0.00258144854858413	0.42235082997472295	0.10156126959264598	0.919158896470367	0.974466044908314	-6.34318828459271	0	Exon
ENSG00000022355.16	e363780	GABRA1	0.00437303501020775	-0.641840055922906	0.101556617999776	0.919162586316495	0.974466044908314	-6.166266597927951	0	Exon
ENSG00000123104.11	e693374	ITPR2	-0.00299406524817643	0.25742736764088103	-0.101556432742349	0.919162733270793	0.974466044908314	-6.312100209816999	0	Exon
ENSG00000250075.5	e290916		-0.00897988371114417	-3.3951309044287203	-0.10155390948445099	0.919164734829661	0.974466044908314	-5.35270243310356	0	Exon
ENSG00000107815.7	e597379	C10orf2	0.00391975179068448	-1.45374910682331	0.10155337078769197	0.919165162147631	0.974466044908314	-5.8738093805327205	0	Exon
ENSG00000185737.12	e590294	NRG3	0.00320796687666346	-0.7089243973230259	0.101549196287247	0.9191684735458441	0.9744666411805479	-6.083541652545481	0	Exon
ENSG00000198216.10	e85941	CACNA1E	0.007643229066388009	-3.39174822914109	0.10153665145721902	0.9191784246678141	0.9744689808792059	-5.39440483606504	0	Exon
ENSG00000167619.11	e1053981	TMEM145	-0.0070902934067426	-2.84840995340638	-0.10153467469453599	0.919179992725816	0.9744689808792059	-5.487993754750839	0	Exon
ENSG00000099917.17	e1120345	MED15	0.00315954597464902	-0.523978431074783	0.101534522004322	0.919180113846646	0.9744689808792059	-6.1330264881925896	0	Exon
ENSG00000100897.17	e772486	DCAF11	0.00218171769881894	0.8921273111914241	0.101532552235276	0.9191816763573148	0.9744689808792059	-6.42415876235551	0	Exon
ENSG00000226360.5	e232361	RPL10AP6	-0.00410933740569729	-1.1130986650840602	-0.10152104126249499	0.9191908073923271	0.974475746793917	-5.9797454571176605	0	Exon
ENSG00000136319.11	e766430	TTC5	0.00754385444947573	-3.27080106213982	0.10151713916971199	0.91919390271489	0.974476113955552	-5.39675430851858	0	Exon
ENSG00000164692.17	e453583	COL1A2	0.009146333512107991	-3.67847292350335	0.101499590069797	0.9192078234972091	0.974487851033645	-5.302198805955269	0	Exon
ENSG00000137700.16	e671045	SLC37A4	-0.00325066630845032	-0.536802809352395	-0.101496251270411	0.9192104719948009	0.974487851033645	-6.136841777521759	0	Exon
ENSG00000239827.8	e753820	SUGT1P3	-0.00464590731238748	-1.6924436911098	-0.10149212007289801	0.9192137490622609	0.974488410829467	-5.81286549500976	0	Exon
ENSG00000176407.17	e137728	KCMF1	-0.007166272939509459	-3.07861952309761	-0.10148614759173802	0.919218486728195	0.9744905190452869	-5.4319587965894005	0	Exon
ENSG00000144847.12	e241838	IGSF11	0.00212920418035006	3.6748601618499204	0.101476903577065	0.9192258195411658	0.974495378431875	-6.67847412358574	0	Exon
ENSG00000107938.17	e606013	EDRF1	-0.004611428462794121	-1.6392259987938798	-0.101470768605587	0.9192306861099909	0.9744976232671709	-5.823884916642291	0	Exon
ENSG00000175110.11	e252521	MRPS22	-0.00247666865868521	0.583083845983218	-0.10145553877889801	0.9192427671898431	0.9745048656619879	-6.37115908633305	0	Exon
ENSG00000263956.6	e62968	NBPF11	-0.0085596443430684	-3.3242765605053597	-0.101455225234648	0.919243015909425	0.9745048656619879	-5.364365327414419	0	Exon
ENSG00000196470.11	e885953	SIAH1	-0.00652295802961115	-2.3873951537600098	-0.101438714629552	0.919256112989977	0.974515835725549	-5.60525764965128	0	Exon
ENSG00000226696.5	e1071876	LENG8-AS1	0.00578773941320064	-2.5111840779787595	0.10143012416253999	0.919262927409037	0.9745201454090121	-5.576858080251401	0	Exon
ENSG00000203965.12	e42356	EFCAB7	0.00295658264846777	0.15101564535675	0.10142361972209099	0.9192680870839341	0.9745222299747971	-6.28847141721065	0	Exon
ENSG00000165757.8	e574697	KIAA1462	-0.00288979535365806	5.548306049909849	-0.101419475875601	0.919271374209468	0.9745222299747971	-6.78117735280836	0	Exon
ENSG00000175105.6	e235929	ZNF654	0.00366221640893463	-1.36406657344524	0.10141724843278199	0.9192731411394341	0.9745222299747971	-5.90171054535149	0	Exon
ENSG00000171453.17	e393699	POLR1C	0.00407769190797757	-1.57437354198309	0.101405111490179	0.9192827688358491	0.9745295219363549	-5.854631616955629	0	Exon
ENSG00000122970.15	e734248	IFT81	0.00315619120600319	0.162464833420483	0.101393339387273	0.9192921071325191	0.9745363924485341	-6.293440375051941	0	Exon
ENSG00000120458.10	e674315	MSANTD2	0.00590035112697645	-2.4636563843548	0.101390010020495	0.919294748176249	0.9745363924485341	-5.590601490739981	0	Exon
ENSG00000189056.13	e462053	RELN	0.00387089805389321	0.134112475126301	0.101378422060534	0.9193039404143649	0.974543222678133	-6.306935140539349	0	Exon
ENSG00000178096.8	e64570	BOLA1	-0.0071138951136437405	-3.0191623569976	-0.101369240901895	0.91931122344656	0.974548028946341	-5.4582789218280805	0	Exon
ENSG00000013374.15	e478874	NUB1	-0.00320866301468682	-0.605410647842176	-0.101344861819831	0.919330562393782	0.974565615442142	-6.115961691348901	0	Exon
ENSG00000166927.12	e635289	MS4A7	-0.0101444147074143	-3.3342761345002403	-0.10134025905133599	0.919334213590649	0.97456657158355	-5.424788725010519	0	Exon
ENSG00000155463.12	e769667	OXA1L	-0.0036402479104358796	-1.0392469391941899	-0.101335998332246	0.919337593454576	0.9745672400858431	-6.00286121661973	0	Exon
ENSG00000253729.7	e497822	PRKDC	0.0020499331178908302	1.1656906263702098	0.10132941998529	0.919342811806068	0.974567692388512	-6.46709210844334	0	Exon
ENSG00000144524.17	e192163	COPS7B	0.0032405224231286302	-0.7858626523096591	0.10132852895867599	0.919343518623732	0.974567692388512	-6.06226122148138	0	Exon
ENSG00000070367.15	e783784	EXOC5	-0.00339831452381836	-0.10320222324871302	-0.10131764375391301	0.919352153449535	0.974570700833633	-6.2357397643926396	0	Exon
ENSG00000198162.12	e59367	MAN1A2	-0.0021014067928181	1.8375276581825801	-0.10131130152771199	0.919357184504768	0.974570700833633	-6.5396776170029405	0	Exon
ENSG00000117152.13	e79745	RGS4	-0.00443431733986439	2.11537350023313	-0.101311203870735	0.9193572619724879	0.974570700833633	-6.55408071471018	0	Exon
ENSG00000008513.14	e517421	ST3GAL1	0.00548025610053005	-2.07062579118396	0.10130387375534698	0.9193630766880441	0.974570700833633	-5.6970999749306905	0	Exon
ENSG00000093000.18	e1139218	NUP50	-0.00289504779630776	0.21220532491680802	-0.101303419996735	0.91936343663849	0.974570700833633	-6.3099927340052195	0	Exon
ENSG00000114021.11	e237268	NIT2	-0.00314510101064871	-0.0103879502580751	-0.101302547234469	0.9193641289695659	0.974570700833633	-6.260717419636309	0	Exon
ENSG00000111011.17	e742277	RSRC2	-0.00273226091873116	0.6415713877756309	-0.10129887974692998	0.919367038256869	0.974570700833633	-6.386051860259809	0	Exon
ENSG00000027001.9	e749125	MIPEP	-0.00327458995745221	-0.688748848535545	-0.10129634179032002	0.9193690515281309	0.974570700833633	-6.095286517426679	0	Exon
ENSG00000164331.9	e335626	ANKRA2	-0.00395927972930191	-0.8377191697416709	-0.10129025317366801	0.919373881414606	0.974570700833633	-6.06351331694319	0	Exon
ENSG00000133275.15	e1009708	CSNK1G2	0.00355681952789295	-0.577735889383004	0.10128522729503801	0.919377868270455	0.974570700833633	-6.118835139031769	0	Exon
ENSG00000212694.8	e741311	LINC01089	0.0037419912406433703	-0.308276579145061	0.101281299770809	0.9193809838411291	0.974570700833633	-6.18353876101544	0	Exon
ENSG00000114062.18	e810026	UBE3A	0.00227233420180633	0.531770656507857	0.10127736873412801	0.9193841021993541	0.974570700833633	-6.36466668886306	0	Exon
ENSG00000175198.15	e762490	PCCA	-0.0029758365257460603	-0.47965601894771004	-0.10127691763927901	0.9193844600376959	0.974570700833633	-6.14382451701877	0	Exon
ENSG00000153207.14	e107674	AHCTF1	0.00334945678658947	-0.829273661994842	0.10127321973281	0.9193873934628929	0.974570700833633	-6.0576176322282	0	Exon
ENSG00000103494.12	e887450	RPGRIP1L	0.00336546792910686	-0.28190927659056497	0.10127178472032199	0.9193885318104741	0.974570700833633	-6.198839636867599	0	Exon
ENSG00000214063.10	e610799	TSPAN4	-0.00463848324855605	-1.69374559513676	-0.10126839312967999	0.919391222246958	0.974570700833633	-5.808294091386111	0	Exon
ENSG00000131437.15	e350018	KIF3A	-0.0018819965309957699	1.2115503987694498	-0.101262391765224	0.9193959829328091	0.974570700833633	-6.468034130151991	0	Exon
ENSG00000077549.17	e13766	CAPZB	-0.00199719053940411	1.31207433508945	-0.101262324390161	0.9193960363792559	0.974570700833633	-6.484322363717769	0	Exon
ENSG00000213983.11	e771718	AP1G2	0.00900624191405149	-3.30899262225921	0.101259102128306	0.9193985924952571	0.974570700833633	-5.40376198204456	0	Exon
ENSG00000126088.13	e33303	UROD	-0.0019552494492351	1.1632903532136	-0.101248138140593	0.919407289877984	0.9745756560922221	-6.463676209725009	0	Exon
ENSG00000185418.15	e853259	TARSL2	0.0056102912156675705	-1.83490560078863	0.10124627761837	0.9194087657720491	0.9745756560922221	-5.76689125762583	0	Exon
ENSG00000125107.17	e892255	CNOT1	0.00207192158514315	0.9944184221547491	0.10123777801837901	0.9194155082423141	0.9745787393080771	-6.44241566502966	0	Exon
ENSG00000133997.11	e790121	MED6	-0.0047732671993319	-1.9645353689126297	-0.10121783764400098	0.919431326348522	0.9745787393080771	-5.75911765417382	0	Exon
ENSG00000133997.11	e790129	MED6	-0.0047732671993319	-1.9645353689126297	-0.10121783764400098	0.919431326348522	0.9745787393080771	-5.75911765417382	0	Exon
ENSG00000133997.11	e790147	MED6	-0.0047732671993319	-1.9645353689126297	-0.10121783764400098	0.919431326348522	0.9745787393080771	-5.75911765417382	0	Exon
ENSG00000133997.11	e790159	MED6	-0.0047732671993319	-1.9645353689126297	-0.10121783764400098	0.919431326348522	0.9745787393080771	-5.75911765417382	0	Exon
ENSG00000151065.13	e679790	DCP1B	-0.0048566654868998395	-2.0587133161713402	-0.10121131712599901	0.9194364988885569	0.9745787393080771	-5.71247803973155	0	Exon
ENSG00000151065.13	e679828	DCP1B	-0.0048566654868998395	-2.0587133161713402	-0.10121131712599901	0.9194364988885569	0.9745787393080771	-5.71247803973155	0	Exon
ENSG00000118620.12	e1037983	ZNF430	-0.0025686608409017197	1.18175057549455	-0.10121106987480599	0.9194366950259079	0.9745787393080771	-6.4678401581997695	0	Exon
ENSG00000099377.13	e882719	HSD3B7	-0.00888766370085438	-3.18903682807806	-0.10120800847977199	0.9194391235440821	0.9745787393080771	-5.408598953951861	0	Exon
ENSG00000276141.4	e808728	WHAMMP3	0.00312926537428385	-0.0329380929503581	0.10120795336464901	0.919439167265359	0.9745787393080771	-6.24976468886318	0	Exon
ENSG00000143126.7	e54259	CELSR2	0.00247397589232887	1.11578239720883	0.10119435862519599	0.9194499515971909	0.97458679161097	-6.4609113984471	0	Exon
ENSG00000198707.14	e724882	CEP290	-0.00403128484187414	-1.20411493699713	-0.101191445384128	0.9194522625929108	0.97458679161097	-5.9468557738495	0	Exon
ENSG00000105221.16	e1050275	AKT2	0.0026918722561178198	-0.35986410203279706	0.10118617261102099	0.9194564453436209	0.974588311009812	-6.17282100208929	0	Exon
ENSG00000131652.13	e861923	THOC6	0.0077752390493529295	-3.19007876201473	0.101178453492949	0.919462568718783	0.974591887380365	-5.40537199337036	0	Exon
ENSG00000138434.16	e172750	SSFA2	-0.00292056574728992	1.0218849132171899	-0.10117151396245401	0.9194680736715319	0.9745929353736571	-6.442832991519901	0	Exon
ENSG00000119599.16	e790991	DCAF4	0.00375735745088211	-1.2400414949696201	0.10117027555122599	0.9194690560720171	0.9745929353736571	-5.95291745744777	0	Exon
ENSG00000077514.8	e655140	POLD3	-0.00533741140747207	-2.30320943171192	-0.10116652419922	0.9194720319259809	0.974593175487332	-5.64767964800741	0	Exon
ENSG00000205937.11	e860498	RNPS1	0.0048838209910299895	-2.12178116577918	0.101159999608926	0.919477207723394	0.9745957474197758	-5.7000717684927205	0	Exon
ENSG00000169169.14	e1064721	CPT1C	0.00242927271465122	1.4798805757445	0.10115209618332799	0.919483477321615	0.9745994787026371	-6.50181842522272	0	Exon
ENSG00000148634.15	e583320	HERC4	0.0026354482710942303	0.0203120937881901	0.101145021651791	0.9194890893822929	0.9746012599497679	-6.26061510682241	0	Exon
ENSG00000010270.13	e436639	STARD3NL	0.0018597886067521897	1.26073983645878	0.10114304612394198	0.9194906565231259	0.9746012599497679	-6.475520610613461	0	Exon
ENSG00000136810.12	e547193	TXN	0.0021496754772124	2.1932127451773997	0.101137913333473	0.9194947282492919	0.9746026615859	-6.57112785190587	0	Exon
ENSG00000135632.11	e134394	SMYD5	-0.0029615168973635	-0.301964742427483	-0.10111715776171601	0.9195111931948249	0.974612795963703	-6.191879897830519	0	Exon
ENSG00000133027.17	e927911	PEMT	-0.00437876894840543	-1.11991160514237	-0.10111546286791198	0.9195125377189008	0.974612795963703	-5.9736034553482105	0	Exon
ENSG00000133027.17	e927914	PEMT	-0.00437876894840543	-1.11991160514237	-0.10111546286791198	0.9195125377189008	0.974612795963703	-5.9736034553482105	0	Exon
ENSG00000106034.17	e466800	CPED1	0.0047832211254329295	-0.5764252164941789	0.101108407752466	0.919518134398031	0.9746135160417	-6.124467443310441	0	Exon
ENSG00000143033.17	e49722	MTF2	0.00324319346591207	-0.680193312231812	0.10110621892624698	0.919519870750023	0.9746135160417	-6.09641932890966	0	Exon
ENSG00000113569.15	e326595	NUP155	-0.00377908619550789	-1.36681368398981	-0.10110420895149902	0.9195214652230659	0.9746135160417	-5.911107438961821	0	Exon
ENSG00000213398.7	e897059	LCAT	0.00705203795563363	-2.55108035425863	0.10107659094784699	0.919543374069667	0.974630270054484	-5.57616324135624	0	Exon
ENSG00000145495.14	e322021	MARCH6	0.00212852431365428	1.2691274619980402	0.10107400213318302	0.919545427731144	0.974630270054484	-6.47728275219695	0	Exon
ENSG00000058729.10	e342668	RIOK2	0.00265222581184445	-0.153325690378526	0.10107388524252602	0.9195455204584742	0.974630270054484	-6.225222568327639	0	Exon
ENSG00000205581.10	e1110711	HMGN1	-0.0041117583359678	-0.495489909419367	-0.10106849912161502	0.919549793175938	0.974631884592878	-6.13973619482924	0	Exon
ENSG00000114841.17	e226945	DNAH1	-0.00518073264768805	-2.03522778101306	-0.101060434819514	0.9195561904530279	0.9746344178757641	-5.71160519736196	0	Exon
ENSG00000174567.7	e92588	GOLT1A	-0.00648598491679416	-2.17429784510324	-0.101055320212423	0.919560247788704	0.9746344178757641	-5.68965503359259	0	Exon
ENSG00000197119.12	e802518	SLC25A29	-0.0039723426227033	-0.6144642904097181	-0.10105458791900501	0.9195608287054851	0.9746344178757641	-6.117717412330671	0	Exon
ENSG00000173064.11	e736306	HECTD4	0.00196454419226555	1.3620751028479	0.101048713746209	0.919565488595377	0.9746344178757641	-6.491108543650481	0	Exon
ENSG00000238721.1	e311100	RNU7-194P	-0.008005593567333779	-3.55798905272626	-0.101047632149209	0.9195663466097529	0.9746344178757641	-5.347728394880839	0	Exon
ENSG00000135999.11	e157344	EPC2	-0.00473256782673284	-1.56426356619339	-0.101044690829203	0.919568679914452	0.9746344178757641	-5.84331048662897	0	Exon
ENSG00000144741.17	e233597	SLC25A26	-0.00290778074387585	1.04258148364251	-0.101039629764319	0.919572694782347	0.9746357590786301	-6.4436843802242505	0	Exon
ENSG00000187079.15	e619886	TEAD1	0.007549843539778409	-3.2770402481721903	0.101035304148207	0.9195761262312441	0.974636481921798	-5.373589365666669	0	Exon
ENSG00000113851.13	e200156	CRBN	0.00189105909648432	2.4230843950108	0.101021589177837	0.9195870061294441	0.9746409896811371	-6.59198772379644	0	Exon
ENSG00000119397.16	e550545	CNTRL	-0.0059501449409709	-2.69481178651127	-0.10101900628618	0.91958905510372	0.9746409896811371	-5.52505881191555	0	Exon
ENSG00000115266.11	e1008787	APC2	0.00296592523287007	0.8740047299771351	0.10101756825780198	0.919590195873116	0.9746409896811371	-6.427513330026151	0	Exon
ENSG00000115355.15	e127222	CCDC88A	0.00218502243153059	1.16982170368266	0.101016079157195	0.919591377157629	0.9746409896811371	-6.4651093127267805	0	Exon
ENSG00000163468.14	e74325	CCT3	0.0019191942369690801	2.33033077537525	0.10100652081942098	0.9195989596692741	0.974646112043038	-6.58317885523433	0	Exon
ENSG00000172456.17	e40560	FGGY	-0.00920874577874428	-3.37620086266995	-0.100996335896027	0.919607039251653	0.9746517611980992	-5.354806451666731	0	Exon
ENSG00000183137.14	e406865	CEP57L1	-0.00855524462205574	-3.45190111608288	-0.10099157290547699	0.919610817680037	0.97465285172576	-5.346444389138849	0	Exon
ENSG00000175267.14	e874300	VWA3A	0.0122367255946793	-3.50810357557747	0.10098255269793101	0.919617973317163	0.974656229311935	-5.34139692810968	0	Exon
ENSG00000175066.15	e253568	GK5	-0.00413668454890009	-1.42185602936	-0.100980623764866	0.9196195035206122	0.974656229311935	-5.889553512853629	0	Exon
ENSG00000213995.11	e763883	NAXD	0.00147077759935293	3.4952676576117403	0.10097281878053999	0.9196256951402401	0.9746598774229829	-6.6672179382712	0	Exon
ENSG00000005175.9	e699259	RPAP3	-0.00334078076214473	-0.845075362438128	-0.10094576925969999	0.919647153304998	0.974679705621796	-6.06341607891076	0	Exon
ENSG00000142798.17	e15576	HSPG2	-0.007631047106679959	-3.05483007980615	-0.100932079151608	0.919658013578731	0.9746863172280191	-5.43835400727484	0	Exon
ENSG00000126883.16	e558715	NUP214	0.0028840125092649102	-0.458413237096481	0.100930973389057	0.9196588907736291	0.9746863172280191	-6.149636597901489	0	Exon
ENSG00000169760.17	e261874	NLGN1	-0.00495692101397812	-2.037396880607	-0.10092346274166802	0.919664848928425	0.9746891508117191	-5.72923115602836	0	Exon
ENSG00000143801.16	e101033	PSEN2	-0.0030273396932770603	-0.585649849291151	-0.100920671044841	0.919667063567144	0.9746891508117191	-6.12799055231261	0	Exon
ENSG00000130703.15	e1100029	OSBPL2	-0.00171497679189273	1.2470968338611002	-0.10090596446232	0.919678730233661	0.9746986013510109	-6.47717510244325	0	Exon
ENSG00000168137.15	e201901	SETD5	0.00663902809163014	-2.85427955111789	0.100898956785473	0.9196842893986501	0.9747011986237291	-5.48451721179654	0	Exon
ENSG00000126945.8	e1162989	HNRNPH2	0.0031149895963788698	0.0907777476914225	0.10088818851063401	0.9196928318402601	0.9747011986237291	-6.292279700059461	0	Exon
ENSG00000168405.14	e377220	CMAHP	0.00833745727569069	-3.08443368627571	0.100887928118829	0.9196930384084492	0.9747011986237291	-5.44643071739167	0	Exon
ENSG00000105576.15	e1025561	TNPO2	-0.00181490530800143	1.9965423954817	-0.10088791763217998	0.919693046727483	0.9747011986237291	-6.5581654333116	0	Exon
ENSG00000198089.14	e1129838	SFI1	-0.00654532776387999	-2.8952532614438	-0.100885544880791	0.9196949290256708	0.9747011986237291	-5.4740810391731705	0	Exon
ENSG00000114745.13	e213492	GORASP1	0.00147024060543652	3.34233131635268	0.10088162639159501	0.9196980375550758	0.9747015789916651	-6.65867785018424	0	Exon
ENSG00000145220.13	e278361	LYAR	-0.00761695460189851	-3.25925278073111	-0.10086791655826101	0.9197089135473041	0.974709040031216	-5.3929660771755	0	Exon
ENSG00000083290.19	e931588	ULK2	0.0025097387623309398	0.46338325378443396	0.100863472599284	0.919712438937183	0.974709040031216	-6.35028512006875	0	Exon
ENSG00000198431.15	e730944	TXNRD1	0.00339964711204948	0.0639825198470361	0.100859264307482	0.9197157773738991	0.974709040031216	-6.275549769121199	0	Exon
ENSG00000108828.15	e948981	VAT1	-0.00350270151191311	-0.614064216954579	-0.100858887680206	0.9197160761522809	0.974709040031216	-6.11722109697314	0	Exon
ENSG00000242687.2	e455359		0.0062320518748755	-2.9684598636434596	0.10085118115380098	0.919722189741451	0.9747126051030491	-5.445400780159099	0	Exon
ENSG00000204653.9	e1067131	ASPDH	0.0053786379518926605	-1.3592251290555302	0.100844408147932	0.919727562772498	0.974715385319636	-5.90597924798677	0	Exon
ENSG00000138398.15	e165273	PPIG	-0.00222279349383329	0.7132347226362191	-0.100836062660119	0.919734183259807	0.9747185811556959	-6.39606005574667	0	Exon
ENSG00000075413.17	e804955	MARK3	-0.00224901715740774	0.7199073310278431	-0.10083286255569301	0.9197367219086641	0.9747185811556959	-6.39562118706025	0	Exon
ENSG00000099901.16	e1120022	RANBP1	-0.00246900595264805	0.203643658636785	-0.100830175664334	0.919738853425265	0.9747185811556959	-6.302606773914761	0	Exon
ENSG00000166225.8	e719947	FRS2	-0.0075745328772745795	-2.38862670466729	-0.100826742429773	0.9197415770183509	0.9747185811556959	-5.59572192072713	0	Exon
ENSG00000161912.17	e391361	ADCY10P1	0.00668582505013071	-2.6518743468867796	0.10082040271901598	0.91974660632835	0.974719747711006	-5.544760994616491	0	Exon
ENSG00000135709.12	e906474	KIAA0513	0.00621487631073656	-2.90799870228688	0.100818422637286	0.9197481771332991	0.974719747711006	-5.514404903159571	0	Exon
ENSG00000229089.6	e140420	ANKRD20A8P	-0.0086879143917931	-3.2089827881078397	-0.100811270203673	0.919753851183583	0.9747228468576791	-5.46215468773304	0	Exon
ENSG00000085415.15	e990257	SEH1L	-0.0034691582161037	-0.7510990579223878	-0.10080327845622301	0.9197601910692841	0.974725120602755	-6.0814262725228	0	Exon
ENSG00000017797.11	e988499	RALBP1	-0.00225592560035259	0.859221222597407	-0.100794465679716	0.919767182286607	0.974725120602755	-6.42015393556398	0	Exon
ENSG00000184640.17	e977512	SEPT9	0.00423575384811305	-0.611417435897574	0.10079226977566098	0.919768924308658	0.974725120602755	-6.126425725801389	0	Exon
ENSG00000130758.7	e1050099	MAP3K10	-0.0032766154811588897	1.6869164649375201	-0.10078520344605801	0.919774530067126	0.974725120602755	-6.52448515256356	0	Exon
ENSG00000011376.9	e216424	LARS2	0.0042649709490225	-1.19011598803454	0.10078023186045	0.919778474055963	0.974725120602755	-5.9550235524484805	0	Exon
ENSG00000141391.13	e989820	PRELID3A	-0.00595635076775199	-2.2759489910555097	-0.100779117800343	0.919779357846835	0.974725120602755	-5.63314146518437	0	Exon
ENSG00000167992.12	e636072	VWCE	0.0090718114554999	-3.45585282480998	0.10077897332723901	0.9197794724582622	0.974725120602755	-5.34083280576452	0	Exon
ENSG00000204406.12	e157211	MBD5	0.00282791742710637	-0.30782756471687606	0.100777766609767	0.919780429754928	0.974725120602755	-6.187014105508981	0	Exon
ENSG00000115204.14	e116984	MPV17	0.0025637886646483698	0.004925068957196029	0.10077737055971699	0.919780743943984	0.974725120602755	-6.262184119467161	0	Exon
ENSG00000160299.16	e1116277	PCNT	0.00284942174870434	1.19564487506892	0.100769359430858	0.919787099226814	0.9747289415654731	-6.4729531885457	0	Exon
ENSG00000168488.18	e878709	ATXN2L	-0.00547666761594171	-1.82072501497992	-0.100758069461171	0.9197960556450309	0.9747352575626321	-5.794792507535889	0	Exon
ENSG00000185630.18	e80066	PBX1	-0.00206254003954828	1.8630198646471798	-0.100754914301279	0.919798558659029	0.9747352575626321	-6.54686369238016	0	Exon
ENSG00000150768.15	e666122	DLAT	-0.00184016294849075	3.15978452768088	-0.10075122360758301	0.9198014865173599	0.9747354463377629	-6.643206797691259	0	Exon
ENSG00000177943.13	e563380	MAMDC4	-0.0083724428865689	-3.43680389755316	-0.10074368207155698	0.9198074692846719	0.9747379594406641	-5.34789269508682	0	Exon
ENSG00000105778.17	e435094	AVL9	0.00409238066244524	-1.1002122420668101	0.10074130196298899	0.919809357446823	0.9747379594406641	-5.987550626922849	0	Exon
ENSG00000198130.15	e174785	HIBCH	-0.00342195328958098	-0.17610167226967896	-0.100736658172287	0.9198130414102629	0.974738949461353	-6.213297137331001	0	Exon
ENSG00000142528.15	e1066220	ZNF473	-0.0068390576424769796	-2.98406268512345	-0.10073024648125999	0.919818127868726	0.974741425715583	-5.45269292183832	0	Exon
ENSG00000078549.14	e434670	ADCYAP1R1	-0.0034213179190224	1.0593598053643598	-0.10072260911301299	0.9198241866734549	0.9747435904319179	-6.45092136563221	0	Exon
ENSG00000124006.14	e188836	OBSL1	0.0030466750813516897	0.0491270947349062	0.100720739192113	0.919825670102126	0.9747435904319179	-6.27032437562598	0	Exon
ENSG00000246100.3	e668074	LINC00900	-0.00638756078828871	-2.5952521806022997	-0.10071047215682101	0.9198338150583399	0.9747447034159079	-5.555362341604531	0	Exon
ENSG00000184110.14	e878289	EIF3C	-0.0178836406941016	-3.52281616327977	-0.10070952653569501	0.9198345652307908	0.9747447034159079	-5.3683489222025	0	Exon
ENSG00000109576.13	e315717	AADAT	-0.00427160840088897	-1.3403634742991999	-0.100709016780061	0.919834969626009	0.9747447034159079	-5.903705733958581	0	Exon
ENSG00000136478.7	e967001	TEX2	0.0016748675212662901	1.8817979256755701	0.10068227117775001	0.9198561872601759	0.974759661201841	-6.5474612654645	0	Exon
ENSG00000090905.18	e875846	TNRC6A	0.00267859020063231	0.0486403758491467	0.10068213669317698	0.919856293948682	0.974759661201841	-6.2695570050034	0	Exon
ENSG00000127419.16	e274854	TMEM175	-0.0028389945228247397	-0.347516557093628	-0.10068082544984	0.919857334176563	0.974759661201841	-6.1776378797258	0	Exon
ENSG00000177479.19	e220387	ARIH2	-0.0037265877235116898	-1.22773894518069	-0.100666096881721	0.919869018567377	0.9747691290411841	-5.94542392092967	0	Exon
ENSG00000113593.11	e332346	PPWD1	-0.0054373468038214	0.10535051358720099	-0.10065310367856402	0.919879326281934	0.9747771379885011	-6.279624749335481	0	Exon
ENSG00000135090.13	e738565	TAOK3	-0.00255507577947121	0.0815127810131726	-0.100645410256363	0.919885429602404	0.974780691591609	-6.27395521792487	0	Exon
ENSG00000067798.14	e722704	NAV3	-0.00381759912232454	-0.9883407142088209	-0.100638505112378	0.919890907572619	0.9747835825066731	-6.01504625306437	0	Exon
ENSG00000133392.17	e869761	MYH11	-0.0103668656504115	-3.26126752617486	-0.100629552990816	0.919898009451251	0.974787601310571	-5.388130683653059	0	Exon
ENSG00000140416.19	e831028	TPM1	-0.0056104879579015705	-2.2441244719821496	-0.100626791986836	0.919900199806533	0.974787601310571	-5.65145586394704	0	Exon
ENSG00000123213.22	e332640	NLN	0.0087516778084757	-3.5220984325612794	0.10061939110222601	0.919906071067541	0.974790908934963	-5.332119908444559	0	Exon
ENSG00000135917.13	e190487	SLC19A3	0.0082994717021761	-2.9624259287935	0.10059357578523599	0.919926550878534	0.97480969664086	-5.45630108226959	0	Exon
ENSG00000273038.2	e575530		-0.007246311577868991	-2.8487894756123797	-0.10058186828417698	0.9199358386925359	0.9748132048874979	-5.478162626031951	0	Exon
ENSG00000180257.13	e1069809	ZNF816	-0.00645614479796077	-3.0986409409026097	-0.10057960091238902	0.9199376374489209	0.9748132048874979	-5.427156702630861	0	Exon
ENSG00000187672.12	e230068	ERC2	0.00434732587567767	-1.39300071420952	0.10057900344628001	0.919938111432119	0.9748132048874979	-5.902403814832231	0	Exon
ENSG00000104549.11	e515189	SQLE	-0.00335071649753337	0.7259176286458109	-0.10056685206319999	0.9199477514017191	0.974813850292261	-6.396795322461919	0	Exon
ENSG00000250021.7	e849075	C15orf38-AP3S2	0.00797878249558005	-3.48955969126575	0.10056632316139301	0.9199481709918641	0.974813850292261	-5.33315773624902	0	Exon
ENSG00000102452.15	e762823	NALCN	0.0026303842818296602	0.239392946987513	0.100562796501651	0.919950968773908	0.974813850292261	-6.3121838186291805	0	Exon
ENSG00000135917.13	e190461	SLC19A3	0.00873284487140541	-3.1619451549560202	0.100562383050893	0.919951296774175	0.974813850292261	-5.4123438272509095	0	Exon
ENSG00000117625.13	e96397	RCOR3	-0.00300410885379032	0.0131360488746359	-0.100560903893961	0.9199524702244709	0.974813850292261	-6.26623039148764	0	Exon
ENSG00000089234.15	e735450	BRAP	0.00277146807282908	-0.36032142579484905	0.10053583385345301	0.919972358909172	0.9748305534762901	-6.172280324220151	0	Exon
ENSG00000099797.12	e1029273	TECR	0.0027021443906217	1.46644361851149	0.10053410134257902	0.91997373335486	0.9748305534762901	-6.50545038529971	0	Exon
ENSG00000172164.13	e513934	SNTB1	-0.0047974523033231	-1.40957761095689	-0.10052569403984599	0.91998040308898	0.97483224564733	-5.89108824764203	0	Exon
ENSG00000198797.6	e84302	BRINP2	-0.00348354782178665	-0.358284981658726	-0.100525155542129	0.9199808302935579	0.97483224564733	-6.172471402617401	0	Exon
ENSG00000126883.16	e558758	NUP214	0.0036674783517193603	-1.06266741755988	0.10052154685416699	0.919983693162409	0.974832365249825	-5.99189478619666	0	Exon
ENSG00000102452.15	e762850	NALCN	-0.00282731859273703	0.4676060220378421	-0.100512768807782	0.9199906570261501	0.974836830331453	-6.35853181763675	0	Exon
ENSG00000112186.11	e375853	CAP2	-0.00289517466806596	1.8899363813099501	-0.10050450172108	0.9199972155372641	0.9748408658695379	-6.5424366477747595	0	Exon
ENSG00000182132.13	e365258	KCNIP1	0.0036134442653511798	0.228463306514608	0.10049566046652698	0.9200042295578399	0.974841102158325	-6.31221579483775	0	Exon
ENSG00000173039.18	e644856	RELA	-0.00217156547951523	1.7960567328835901	-0.10048844218132699	0.920009956034956	0.974841102158325	-6.5399574548112	0	Exon
ENSG00000154175.16	e237869	ABI3BP	0.008048229727093459	-2.1265242661348	0.100481746334251	0.920015268050326	0.974841102158325	-5.6877957701583695	0	Exon
ENSG00000135636.13	e133388	DYSF	-0.007473884652828659	-3.1177699534096197	-0.100474776092069	0.9200207977553331	0.974841102158325	-5.422722220188941	0	Exon
ENSG00000180257.13	e1069782	ZNF816	-0.0063719258651244795	-3.07539119600151	-0.100474232675782	0.9200212288641549	0.974841102158325	-5.43322135212999	0	Exon
ENSG00000180257.13	e1069799	ZNF816	-0.0063719258651244795	-3.07539119600151	-0.100474232675782	0.9200212288641549	0.974841102158325	-5.43322135212999	0	Exon
ENSG00000112874.9	e343610	NUDT12	0.0030403421482958	-0.0355691175860693	0.10046835935918	0.920025888348024	0.974841102158325	-6.256528795645009	0	Exon
ENSG00000166855.9	e832859	CLPX	-0.0027579003319671102	-0.24133210073819897	-0.100467912281681	0.920026243028556	0.974841102158325	-6.20798039767136	0	Exon
ENSG00000105221.16	e1050257	AKT2	-0.00337824838044607	-0.904929436651455	-0.10046485821278399	0.920028665917149	0.974841102158325	-6.02690866073428	0	Exon
ENSG00000048828.16	e543119	FAM120A	-0.0016984676553862	2.3215914830068503	-0.10046399665194199	0.9200293494205071	0.974841102158325	-6.58711178190303	0	Exon
ENSG00000198464.13	e1069174	ZNF480	0.00240332893030662	1.26948923497383	0.100458136915087	0.9200339981359319	0.974841102158325	-6.480065376867159	0	Exon
ENSG00000134369.15	e90673	NAV1	-0.00376365167189985	-0.662371712363069	-0.10045549181128699	0.920036096581717	0.974841102158325	-6.10143122482053	0	Exon
ENSG00000167792.11	e649024	NDUFV1	-0.0027000490912212	1.57769697352799	-0.10045205806922301	0.920038820680394	0.974841102158325	-6.5129882017422	0	Exon
ENSG00000154814.13	e206829	OXNAD1	0.00300650354974924	-0.4098886735235301	0.100451677038504	0.92003912296445	0.974841102158325	-6.165421298412159	0	Exon
ENSG00000196177.12	e605350	ACADSB	0.00548242174295738	-2.0766237419846396	0.100442104609806	0.9200467170871172	0.974841102158325	-5.731571545397661	0	Exon
ENSG00000214954.8	e506457	LRRC69	0.00809579372076028	-3.13667439712947	0.10044014747690899	0.9200482697459449	0.974841102158325	-5.40752254374162	0	Exon
ENSG00000080823.21	e803993	MOK	0.00430364209385207	-1.3268447199673798	0.100437695960143	0.9200502146164241	0.974841102158325	-5.910184449157361	0	Exon
ENSG00000171603.16	e8020	CLSTN1	0.00171382691435169	2.83765898551664	0.10043717756368	0.9200506258777871	0.974841102158325	-6.62634948224073	0	Exon
ENSG00000178980.14	e1060523	SEPW1	-0.00417568612175537	-0.596289527670677	-0.100435448028071	0.9200519979767579	0.974841102158325	-6.11088537720549	0	Exon
ENSG00000214021.15	e202456	TTLL3	-0.00335509308774467	-0.0346881311676411	-0.10043489218299301	0.9200524389474691	0.974841102158325	-6.24904707908288	0	Exon
ENSG00000104375.15	e509063	STK3	0.00330897065437303	-0.33055534934071995	0.10043127350919802	0.9200553097644549	0.9748412301475451	-6.176871623025041	0	Exon
ENSG00000100767.15	e791603	PAPLN	0.00658123969346826	-1.77189761430395	0.10042362951267801	0.920061374010291	0.974844741711715	-5.790405179401961	0	Exon
ENSG00000128191.14	e1119864	DGCR8	0.00312095527332706	-0.69400120288171	0.100417507981844	0.9200662304350029	0.9748469735201	-6.08723383501832	0	Exon
ENSG00000262660.1	e982133		-0.00727785502430511	-2.8109367666624303	-0.10041247332301101	0.920070224608351	0.9748482917280641	-5.499468333327591	0	Exon
ENSG00000167377.17	e901111	ZNF23	-0.00348714729154832	-1.1022164262745702	-0.10040196937986201	0.920078557765369	0.974854207227422	-5.98152225271144	0	Exon
ENSG00000139263.11	e717085	LRIG3	0.0060114551726357796	-2.3604319753214105	0.100389155995524	0.920088723097324	0.974860947086167	-5.6201038345707905	0	Exon
ENSG00000244754.8	e751508	N4BP2L2	-0.00301640859067232	0.127064542865737	-0.100384041030763	0.920092780991809	0.974860947086167	-6.283239876504401	0	Exon
ENSG00000241859.6	e1180298	ANOS2P	-0.005192431309647871	-3.7934273012993103	-0.10038355175686502	0.9200931691513571	0.974860947086167	-5.5307574824446	0	Exon
ENSG00000110931.18	e740700	CAMKK2	-0.00807925555975963	-3.3650644635951	-0.10037765846433301	0.920097844525443	0.974862986979151	-5.39706727636545	0	Exon
ENSG00000175274.18	e628329	TP53I11	0.00389156348817091	0.17061036216346498	0.100365873073922	0.920107194334167	0.9748699795067941	-6.2997684519935895	0	Exon
ENSG00000087076.8	e1062177	HSD17B14	-0.00514016413520137	-0.865869425814314	-0.10035951329926401	0.9201122397954381	0.974870518715152	-6.03952669940959	0	Exon
ENSG00000145725.19	e343340	PPIP5K2	0.00277231666420005	-0.0896726177287486	0.100358298605835	0.92011320346024	0.974870518715152	-6.240291042475739	0	Exon
ENSG00000143889.15	e121789	HNRNPLL	-0.00268581817130641	0.107448082780622	-0.10035188188815501	0.9201182941005601	0.974872998533175	-6.28432224003151	0	Exon
ENSG00000079819.17	e412386	EPB41L2	0.0017879517380903	4.27588301523574	0.100336830993682	0.920130234593633	0.9748800229245451	-6.7119097155668905	0	Exon
ENSG00000061936.9	e746099	SFSWAP	0.003207511522777	-0.106744871359886	0.10033659196995402	0.9201304242211249	0.9748800229245451	-6.2344700336038	0	Exon
ENSG00000115694.14	e198860	STK25	-0.00210243991898303	1.72861635593267	-0.10033266779153499	0.920133537436167	0.9748804076121558	-6.53150652824612	0	Exon
ENSG00000119777.18	e116253	TMEM214	0.00273566960203091	0.0318160683102235	0.10032098628439098	0.9201428048721559	0.9748836949571059	-6.26534700186705	0	Exon
ENSG00000182199.10	e714701	SHMT2	0.00641943878542514	-2.6961537439714998	0.10032080302738	0.920142950257817	0.9748836949571059	-5.52977042445817	0	Exon
ENSG00000168026.17	e213599	TTC21A	-0.00809677554810124	-3.4007502134937995	-0.10031835725467099	0.9201448905946469	0.9748836949571059	-5.35764990573637	0	Exon
ENSG00000135913.10	e185932	USP37	-0.00267974082615315	-0.10678825737434	-0.10030644470636	0.920154341339125	0.974887227521662	-6.2368376106248	0	Exon
ENSG00000214013.9	e819055	GANC	0.0031812625275426	-0.561684112367481	0.10030311833324	0.9201569802981159	0.974887227521662	-6.12043603768816	0	Exon
ENSG00000119599.16	e790979	DCAF4	-0.00475675198098237	-1.89338549549499	-0.100302225090344	0.9201576889473828	0.974887227521662	-5.766059254071011	0	Exon
ENSG00000140538.16	e847570	NTRK3	-0.0019310848892048398	1.47923040247822	-0.10030028839700099	0.920159225412458	0.974887227521662	-6.507003363574509	0	Exon
ENSG00000005022.5	e1167354	SLC25A5	0.0023385949786835104	2.1297007382633	0.100289127668238	0.9201680797214309	0.97489199579191	-6.567083226186051	0	Exon
ENSG00000115325.13	e136568	DOK1	0.00300075997862136	-0.0935804102372273	0.100287255161555	0.9201695652663221	0.97489199579191	-6.238930460057531	0	Exon
ENSG00000102531.16	e756073	FNDC3A	0.00335488703790634	-0.523732130526127	0.10027448490020899	0.9201796965041059	0.97489199579191	-6.14194593662284	0	Exon
ENSG00000131148.8	e906717	EMC8	0.00364121810866922	-0.8798524733049691	0.10027143450161499	0.9201821165280379	0.97489199579191	-6.040529840542719	0	Exon
ENSG00000164463.12	e366170	CREBRF	-0.00338275841162904	-0.8310035842310519	-0.100270884255501	0.9201825530641049	0.97489199579191	-6.0612065487246705	0	Exon
ENSG00000164463.12	e366183	CREBRF	-0.00338275841162904	-0.8310035842310519	-0.100270884255501	0.9201825530641049	0.97489199579191	-6.0612065487246705	0	Exon
ENSG00000115339.13	e163790	GALNT3	-0.011025893303685	-3.7102873548664803	-0.10027011958016001	0.9201831597169821	0.97489199579191	-5.30472762204841	0	Exon
ENSG00000168477.17	e385017	TNXB	-0.00459141504144498	-1.4628921179210002	-0.10026447781415598	0.9201876355964771	0.97489199579191	-5.87507462879595	0	Exon
ENSG00000181027.10	e1059481	FKRP	0.0042264693778131706	-1.5766973946469098	0.100259506726124	0.920191579397557	0.97489199579191	-5.84461801575196	0	Exon
ENSG00000089101.17	e1083556	CFAP61	0.00798635639878943	-2.93174834608207	0.10025802943421401	0.920192751404023	0.97489199579191	-5.467955068091411	0	Exon
ENSG00000030582.16	e951108	GRN	-0.0033222240855667697	0.136742108602925	-0.100256483572946	0.920193977810034	0.97489199579191	-6.293415842078531	0	Exon
ENSG00000172716.16	e939257	SLFN11	-0.00522534745484069	-1.6167423650091999	-0.10025214405340699	0.920197420560382	0.9748922466796759	-5.8354621918896	0	Exon
ENSG00000112539.14	e422458	C6orf118	0.0121928568576921	-2.79004752254585	0.100249252019488	0.920199714951342	0.9748922466796759	-5.51564173450637	0	Exon
ENSG00000127980.15	e452839	PEX1	0.00256925024298423	-0.155257045587944	0.10024562969935	0.920202588714766	0.9748923776238241	-6.224873159169429	0	Exon
ENSG00000138688.15	e306834	KIAA1109	0.0019093796788487898	1.4880229229262798	0.10023221303761098	0.9202132328167041	0.9749007406904641	-6.507521568677349	0	Exon
ENSG00000087266.15	e277099	SH3BP2	-0.0039876713673759395	-0.465841322859189	-0.10022792955631099	0.920216631117492	0.9749014273169659	-6.144702629706759	0	Exon
ENSG00000167792.11	e649015	NDUFV1	0.00235297828301663	1.7484206480255202	0.10021751894016301	0.9202248903880942	0.9749046503229191	-6.531936170939651	0	Exon
ENSG00000245532.6	e644029	NEAT1	-0.00556343046213691	-1.03006201374229	-0.10021526212952199	0.9202266808317521	0.9749046503229191	-6.02880544576486	0	Exon
ENSG00000136059.14	e212274	VILL	0.00629709226581916	-2.9417001690764506	0.100210667486346	0.9202303259991451	0.9749046503229191	-5.46116378741102	0	Exon
ENSG00000111674.8	e684716	ENO2	0.00243757181908494	3.53013162317044	0.100208781069881	0.9202318225911021	0.9749046503229191	-6.668940127551039	0	Exon
ENSG00000245958.6	e306036		-0.00321442785229539	0.381068767482685	-0.100205168648822	0.9202346885127579	0.9749046503229191	-6.337300734026179	0	Exon
ENSG00000196123.12	e894692	KIAA0895L	-0.00407573049750445	-1.18883154794477	-0.10020250321413302	0.9202368031415029	0.9749046503229191	-5.94951330263345	0	Exon
ENSG00000254732.1	e633821		0.00310475864015861	1.1845844008668	0.100195465951765	0.9202423861725171	0.9749046503229191	-6.459844867001599	0	Exon
ENSG00000122484.8	e49544	RPAP2	0.00261005364325026	0.46663830850567795	0.10019543486517599	0.9202424108351551	0.9749046503229191	-6.34838064830681	0	Exon
ENSG00000163964.13	e272745	PIGX	0.00292047551726416	-0.5660910401515289	0.10018886629372999	0.9202476220325441	0.9749046503229191	-6.131049560822201	0	Exon
ENSG00000188603.17	e877924	CLN3	-0.0041074623326277605	-1.7679741761486298	-0.100188384627589	0.9202480041640692	0.9749046503229191	-5.781489833517849	0	Exon
ENSG00000183779.6	e493347	ZNF703	0.0086874679361187	-3.7326956552040897	0.10018596279136001	0.9202499255366311	0.9749046503229191	-5.30181003658114	0	Exon
ENSG00000134201.10	e55044	GSTM5	0.009527719716813321	-0.626824375670521	0.10017589800104301	0.920257910479562	0.9749063636505529	-6.10424155995244	0	Exon
ENSG00000120458.10	e674308	MSANTD2	0.0058348428738118	-2.4630699367791404	0.10017352460171901	0.920259793426886	0.9749063636505529	-5.59083667408867	0	Exon
ENSG00000120458.10	e674320	MSANTD2	0.0058348428738118	-2.4630699367791404	0.10017352460171901	0.920259793426886	0.9749063636505529	-5.59083667408867	0	Exon
ENSG00000233830.2	e433266	EIF4HP1	-0.00261304793706677	0.438161580194448	-0.10016906274439902	0.9202633332632301	0.9749072001691971	-6.35080880486825	0	Exon
ENSG00000196208.13	e112057	GREB1	-0.0042212334020348	-1.28989483928027	-0.100157636484997	0.9202723983492841	0.9749110428547271	-5.93614289909996	0	Exon
ENSG00000162909.17	e99487	CAPN2	-0.00246514642370592	1.0521742353987902	-0.10015755751441699	0.920272461001067	0.9749110428547271	-6.451093292424471	0	Exon
ENSG00000143740.14	e101541	SNAP47	-0.00206114011131572	1.71388089192126	-0.100150971642601	0.9202776859436421	0.9749129466886529	-6.52723217206326	0	Exon
ENSG00000151743.10	e695626	AMN1	0.00211847792656228	0.867151324775835	0.100146761152122	0.920281026364395	0.9749129466886529	-6.418365304161941	0	Exon
ENSG00000121289.17	e1039990	CEP89	0.00635240823109632	-2.74363420675807	0.10014489258449301	0.9202825088054599	0.9749129466886529	-5.504154087137071	0	Exon
ENSG00000175376.8	e645737	EIF1AD	-0.00381060986032029	-1.3482420622726599	-0.100138866327444	0.9202872897801079	0.9749139851529929	-5.922987942170071	0	Exon
ENSG00000197535.14	e826764	MYO5A	-0.0021084807210905603	1.76696079121968	-0.10013672384990402	0.9202889895308679	0.9749139851529929	-6.53153496258263	0	Exon
ENSG00000095321.16	e557390	CRAT	0.00720853075535224	-2.90048238947981	0.10013303233321	0.920291918224415	0.974914174212794	-5.465971458268321	0	Exon
ENSG00000165643.10	e561671	SOHLH1	0.00922757755796545	-3.2579520823323	0.100114035060688	0.9203069898758299	0.9749260865081809	-5.398846627258611	0	Exon
ENSG00000088881.20	e1078526	EBF4	0.00436734574027827	-1.5278528804757	0.100111925366859	0.9203086636215552	0.9749260865081809	-5.85270596982057	0	Exon
ENSG00000137962.12	e50486	ARHGAP29	0.0043020222075259	-1.02200223712342	0.100104214582233	0.92031478104911	0.9749295025076841	-6.008283924509059	0	Exon
ENSG00000108352.11	e944664	RAPGEFL1	0.0041361316665642	-1.39926674762132	0.10010009947195099	0.9203180458146558	0.9749295025076841	-5.90891328407463	0	Exon
ENSG00000136531.14	e163367	SCN2A	0.0030652165131000897	1.71542599365585	0.10009746101846	0.9203201390598861	0.9749295025076841	-6.52078256484653	0	Exon
ENSG00000137100.15	e531524	DCTN3	0.00233483982373973	0.693748015817796	0.10008885960963	0.9203269630832099	0.9749312955837149	-6.391767950402861	0	Exon
ENSG00000129219.13	e915937	PLD2	-0.0044205754126431	-1.3842732408641498	-0.100088394290443	0.9203273322495291	0.9749312955837149	-5.89620992694308	0	Exon
ENSG00000087191.12	e966473	PSMC5	-0.00269049456841903	0.24852369768353197	-0.100058881877527	0.9203507462962951	0.97495203233729	-6.316500946913821	0	Exon
ENSG00000125740.13	e1057411	FOSB	0.0105135580358125	-1.67474865300427	0.100056787063584	0.9203524082461159	0.97495203233729	-5.82133461306474	0	Exon
ENSG00000144895.11	e255963	EIF2A	-0.00199953879227315	1.86376424944468	-0.10003165205984499	0.920372349478695	0.9749682559694621	-6.5386087069276	0	Exon
ENSG00000087365.15	e645897	SF3B2	-0.001833819722205	1.8440172114533302	-0.10002342114632301	0.920378879608438	0.9749682559694621	-6.544365741590131	0	Exon
ENSG00000171174.13	e118250	RBKS	-0.00656712966532746	-2.88131880981123	-0.100017940219215	0.920383227994512	0.9749682559694621	-5.48497196005422	0	Exon
ENSG00000114346.13	e261674	ECT2	-0.00457131823729025	-2.08210672468287	-0.10001298271816401	0.920387161113745	0.9749682559694621	-5.70756892407416	0	Exon
ENSG00000163820.14	e216786	FYCO1	0.0020515047647156896	1.92639364205053	0.10001176369171198	0.920388128249771	0.9749682559694621	-6.55270691739362	0	Exon
ENSG00000160014.16	e1058995	CALM3	0.00870098631191085	-3.55834917181839	0.10001046719573001	0.9203891568477379	0.9749682559694621	-5.31657426722264	0	Exon
ENSG00000166147.13	e824249	FBN1	0.00417722538909367	-1.4279815933278701	0.10000764181912299	0.9203913984105929	0.9749682559694621	-5.8873273236080195	0	Exon
ENSG00000161091.12	e1011594	MFSD12	0.00435711973798459	-1.08262882054513	0.100006930076869	0.9203919630840871	0.9749682559694621	-5.98464194771981	0	Exon
ENSG00000242593.5	e467795		0.00770942565746805	-2.89991434092452	0.100006282650561	0.920392476731407	0.9749682559694621	-5.4828694428549305	0	Exon
ENSG00000186106.11	e509850	ANKRD46	-0.00618600503622349	-2.55003186978093	-0.0999761318888147	0.920416397418067	0.974989069094131	-5.572097283953	0	Exon
ENSG00000076242.14	e211560	MLH1	0.00321856843971703	-0.789627281483242	0.0999681496828559	0.920422730266775	0.974989069094131	-6.0617668548898305	0	Exon
ENSG00000039523.18	e895897	FAM65A	0.00251446745434408	0.983512576109685	0.0999678231509033	0.920422989327782	0.974989069094131	-6.441646568701779	0	Exon
ENSG00000137274.12	e372915	BPHL	0.008883752058994459	-3.5283863205437602	0.0999676501864066	0.9204231265528141	0.974989069094131	-5.33173908188975	0	Exon
ENSG00000109536.11	e319505	FRG1	-0.00241407513887514	0.512483408962156	-0.0999626581695279	0.9204270870757499	0.9749897293960691	-6.36244971644555	0	Exon
ENSG00000157227.12	e769893	MMP14	-0.007571920105310709	-2.7083447969143997	-0.0999585678420663	0.9204303322256551	0.9749897293960691	-5.541741380497331	0	Exon
ENSG00000196498.13	e744464	NCOR2	0.0020492164064799	2.05865520119697	0.0999520341053566	0.92043551590998	0.9749897293960691	-6.5658376633173	0	Exon
ENSG00000134440.11	e1001391	NARS	0.00202449054234689	1.7063571305066498	0.0999508887539485	0.920436424600166	0.9749897293960691	-6.525240939912651	0	Exon
ENSG00000186111.9	e1011884	PIP5K1C	0.0042798787534895	-1.25999959079059	0.0999424538319129	0.9204431166376479	0.9749897293960691	-5.927887317565321	0	Exon
ENSG00000110395.6	e672161	CBL	-0.00315205290960118	-0.7561770249793571	-0.0999417479921327	0.920443676631968	0.9749897293960691	-6.07273101030817	0	Exon
ENSG00000211450.9	e633808	C11orf31	0.00242239786202105	2.59952379542665	0.0999394092408857	0.920445532134662	0.9749897293960691	-6.605601929966969	0	Exon
ENSG00000059145.18	e857419	UNKL	0.00626681453450359	-2.5893667013516204	0.0999350066011465	0.920449025072471	0.9749897293960691	-5.55107415981669	0	Exon
ENSG00000254373.1	e363374		-0.00702082737901051	-3.2582100329736696	-0.0999318675275946	0.92045151553126	0.9749897293960691	-5.401300999641629	0	Exon
ENSG00000149308.16	e664553	NPAT	0.00195234177479645	1.45199517298479	0.0999280072935089	0.9204545781410151	0.9749897293960691	-6.5036017835956	0	Exon
ENSG00000166619.12	e1090709	BLCAP	-0.0025804135003240397	2.9028829339157998	-0.0999266064357345	0.9204556895455881	0.9749897293960691	-6.6298936316135295	0	Exon
ENSG00000167920.8	e945254	TMEM99	-0.00355513064154708	0.0434701506985346	-0.0999217965069501	0.920459505620715	0.9749897293960691	-6.26757101586535	0	Exon
ENSG00000167920.8	e945259	TMEM99	-0.00355513064154708	0.0434701506985346	-0.0999217965069501	0.920459505620715	0.9749897293960691	-6.26757101586535	0	Exon
ENSG00000033867.16	e209222	SLC4A7	-0.00711721681253545	-3.3722890020758802	-0.0999140383835063	0.920465660722354	0.9749933357472171	-5.34952040118228	0	Exon
ENSG00000137766.16	e827358	UNC13C	-0.00543804404069382	-1.0509131216983	-0.0999031226968247	0.9204743209640109	0.974997954011787	-6.007162205595571	0	Exon
ENSG00000132680.10	e73230	KIAA0907	0.00383546019271566	-1.38622487229907	0.0998965528515363	0.9204795333248392	0.974997954011787	-5.897175650401469	0	Exon
ENSG00000181585.3	e217231	TMIE	0.0075819737207861206	-1.08816574658473	0.099895098352618	0.920480687290557	0.974997954011787	-5.984245269546701	0	Exon
ENSG00000267508.5	e1055901	ZNF285	-0.00829074401012475	-3.4615122546982504	-0.0998946757700537	0.920481022557797	0.974997954011787	-5.34652760006959	0	Exon
ENSG00000179796.11	e208778	LRRC3B	0.00570369764435409	-1.5644385179808602	0.0998844211718776	0.920489158323341	0.97500315308396	-5.84372330928046	0	Exon
ENSG00000090238.11	e881068	YPEL3	0.008821886006243009	-3.36034680286675	0.09987892779621602	0.920493516646398	0.97500315308396	-5.36797909208648	0	Exon
ENSG00000068724.15	e124888	TTC7A	0.00398459295090351	-1.2206369950566	0.0998698839129615	0.920500691869072	0.97500315308396	-5.94830471066858	0	Exon
ENSG00000141002.18	e909935	TCF25	0.00197349489215907	1.7798720946787598	0.0998684168742893	0.920501855786649	0.97500315308396	-6.5367005371471105	0	Exon
ENSG00000152977.9	e254866	ZIC1	0.00466247426306215	-0.276924330810719	0.0998672557727607	0.9205027769802621	0.97500315308396	-6.20144393052773	0	Exon
ENSG00000170873.18	e515046	MTSS1	-0.0029738343510268698	-0.0747734614604056	-0.0998611528120222	0.9205076189431409	0.97500315308396	-6.242940118343361	0	Exon
ENSG00000244045.11	e933249	TMEM199	0.00358380613436706	-1.27882504282225	0.0998545001929942	0.920512896996914	0.97500315308396	-5.94019397249658	0	Exon
ENSG00000108510.9	e964577	MED13	-0.00172309245246117	1.6093079093656102	-0.0998527203230963	0.920514309110392	0.97500315308396	-6.517651519178821	0	Exon
ENSG00000168872.16	e900049	DDX19A	0.00284173031188274	-0.262327074368706	0.099852474945754	0.9205145037879291	0.97500315308396	-6.200979010597991	0	Exon
ENSG00000198106.8	e879465		0.0100280366223006	-3.6537380831155097	0.0998501732314805	0.9205163299228031	0.97500315308396	-5.300035633129831	0	Exon
ENSG00000271699.5	e879482	SNX29P2	0.0100280366223006	-3.6537380831155097	0.0998501732314805	0.9205163299228031	0.97500315308396	-5.300035633129831	0	Exon
ENSG00000145741.15	e335590	BTF3	0.00128393240694055	3.46514394843118	0.0998440017718759	0.9205212262396569	0.97500315308396	-6.66437449800374	0	Exon
ENSG00000135108.14	e738122	FBXO21	-0.0021465407690987	1.24634691234613	-0.0998434208439899	0.920521687136778	0.97500315308396	-6.474794816878671	0	Exon
ENSG00000135097.6	e739666	MSI1	-0.0074276562975690704	-3.0344368006511404	-0.0998261875209201	0.920535359739266	0.9750144751176949	-5.43222439515227	0	Exon
ENSG00000089094.17	e741004	KDM2B	-0.00281808032256604	-0.29214912009698996	-0.0998101740725952	0.9205480645366422	0.9750144751176949	-6.19390169602375	0	Exon
ENSG00000073584.18	e945141	SMARCE1	-0.00343250860208223	-1.05363625447632	-0.0998094431932896	0.9205486444043299	0.9750144751176949	-6.00695836003429	0	Exon
ENSG00000035403.16	e587967	VCL	-0.00494821235400346	-1.86952781631201	-0.0998072272897515	0.920550402466218	0.9750144751176949	-5.756118020907179	0	Exon
ENSG00000169169.14	e1064803	CPT1C	0.00239287136588902	1.47752583359763	0.0998023220326155	0.92055429421897	0.9750144751176949	-6.50167038630854	0	Exon
ENSG00000062725.9	e963939	APPBP2	-0.00219652904573751	1.1314786717246001	-0.0998014620930267	0.9205549764815171	0.9750144751176949	-6.45862363912176	0	Exon
ENSG00000145416.13	e314259	MARCH1	0.00593543218095007	-2.44512979289337	0.09979998055744098	0.9205561519086909	0.9750144751176949	-5.5915561239019205	0	Exon
ENSG00000157423.17	e900793	HYDIN	0.0100402562105556	-3.13733121324727	0.0997926187973443	0.9205619926166551	0.9750144751176949	-5.428181775875401	0	Exon
ENSG00000047410.13	e87728	TPR	-0.00260150159347041	0.291608696382763	-0.0997910142841729	0.9205632656134569	0.9750144751176949	-6.32305106717685	0	Exon
ENSG00000213199.7	e478087	ASIC3	0.00459263699171216	-1.74879477093043	0.0997870647531746	0.9205663991132729	0.9750144751176949	-5.811923727531379	0	Exon
ENSG00000119514.6	e545281	GALNT12	-0.0066095069264852395	-2.75965476048337	-0.0997854096452692	0.920567712251915	0.9750144751176949	-5.51053959005474	0	Exon
ENSG00000091656.15	e503907	ZFHX4	-0.00342616754185335	-0.6628382732548961	-0.09978239036867301	0.9205701077027991	0.9750144751176949	-6.09611568857913	0	Exon
ENSG00000161791.13	e702931	FMNL3	0.00463741443454758	-1.45264128745368	0.0997777029602707	0.920573826627043	0.9750144751176949	-5.88219885662662	0	Exon
ENSG00000143819.12	e100631	EPHX1	0.00348177470477919	1.34937902103979	0.0997724851906016	0.9205779663345469	0.9750144751176949	-6.49099850318466	0	Exon
ENSG00000137054.15	e534276	POLR1E	0.0023558112636358	0.731191634302631	0.0997716782094881	0.920578606582582	0.9750144751176949	-6.4010929952752305	0	Exon
ENSG00000140264.19	e821797	SERF2	0.0033571761725131604	-0.0302541348689291	0.0997682532898141	0.920581323868673	0.9750144751176949	-6.258679285309781	0	Exon
ENSG00000184867.13	e1163197	ARMCX2	0.0034289314517651	-0.500758613316336	0.0997634532556124	0.920585132154057	0.9750144751176949	-6.15070257290376	0	Exon
ENSG00000268750.6	e1076098		0.00930956705745572	-3.1889019823319398	0.0997617226955854	0.920586505158568	0.9750144751176949	-5.4056268968818	0	Exon
ENSG00000122482.20	e48886	ZNF644	0.0037763536142506	-1.43149648128544	0.0997612183125135	0.920586905329784	0.9750144751176949	-5.879817330583969	0	Exon
ENSG00000108591.9	e928461	DRG2	-0.0028203919534698398	-0.44582886350072204	-0.0997606115701393	0.9205873867116159	0.9750144751176949	-6.15615426873998	0	Exon
ENSG00000171853.15	e109581	TRAPPC12	-0.00578907880887583	-1.27958756601368	-0.0997291241797898	0.920612368454476	0.975037627229601	-5.92761483738443	0	Exon
ENSG00000068489.12	e962840	PRR11	0.00627508260273333	-2.36339092860488	0.0997261254961029	0.9206147475806321	0.975037627229601	-5.63617085216813	0	Exon
ENSG00000215571.5	e748794	GRK6P1	0.006714591641403729	-2.12236896906488	0.0997083856069151	0.9206288222488961	0.975037940003874	-5.68503042236255	0	Exon
ENSG00000102390.10	e1160827	PBDC1	0.00255121710958635	0.431069257577633	0.0997015843024161	0.920634218349233	0.975037940003874	-6.34897182216366	0	Exon
ENSG00000163399.15	e58979	ATP1A1	-0.00215590951119339	3.43398259893725	-0.0997015249655322	0.9206342654266558	0.975037940003874	-6.662887246525839	0	Exon
ENSG00000161533.11	e975516	ACOX1	0.00242932799704168	0.780600425680212	0.0997007401738897	0.920634888074279	0.975037940003874	-6.41196573211071	0	Exon
ENSG00000204653.9	e1067110	ASPDH	-0.00403896240265539	0.135928797783568	-0.0996955550218988	0.920639001935014	0.975037940003874	-6.2856711727966905	0	Exon
ENSG00000134899.18	e763217	ERCC5	-0.0023695485344739	0.448133802167443	-0.0996775045744771	0.92065332304137	0.975037940003874	-6.35023859906998	0	Exon
ENSG00000176293.19	e1076358	ZNF135	-0.00251592317607833	2.25574859363921	-0.0996754174629199	0.92065497894363	0.975037940003874	-6.582186037855981	0	Exon
ENSG00000061918.12	e313071	GUCY1B3	0.007539880553283329	-3.41765795664537	0.0996742200920648	0.9206559289309091	0.975037940003874	-5.3631999608036205	0	Exon
ENSG00000147457.13	e489316	CHMP7	0.00259981123556372	-0.18626161846798603	0.0996660657772382	0.9206623985212969	0.975037940003874	-6.2188112969916	0	Exon
ENSG00000076928.17	e1052984	ARHGEF1	0.00419791258614185	-1.43491500476507	0.0996660279570671	0.920662428527634	0.975037940003874	-5.88547587461661	0	Exon
ENSG00000167107.12	e957821	ACSF2	0.004176782043262221	-0.8079100314614521	0.0996629227056399	0.9206648922191379	0.975037940003874	-6.05737638366894	0	Exon
ENSG00000259520.5	e823226		0.0127297932002081	-3.5395623465913797	0.0996608592920196	0.920666529321975	0.975037940003874	-5.34058419777147	0	Exon
ENSG00000110436.11	e626918	SLC1A2	-0.0047976770906831894	4.81838291369168	-0.0996556481486474	0.9206706638205621	0.975037940003874	-6.74128898625139	0	Exon
ENSG00000125826.19	e1077369	RBCK1	0.00359219088434004	-0.41523339905837997	0.0996513515648261	0.92067407271318	0.975037940003874	-6.15803704094432	0	Exon
ENSG00000110514.19	e631041	MADD	0.00272683417154133	-0.36762155393924295	0.0996513453409326	0.920674077651194	0.975037940003874	-6.18388813483892	0	Exon
ENSG00000103855.17	e838344	CD276	-0.00754729343805401	-3.3868135195878	-0.0996499718158843	0.9206751674008471	0.975037940003874	-5.3484103710045305	0	Exon
ENSG00000128654.13	e168970	MTX2	0.00231931043370575	0.238575276800302	0.099649043238301	0.920675904130924	0.975037940003874	-6.31032443148	0	Exon
ENSG00000109919.9	e632036	MTCH2	0.00216564154255731	1.07100798407067	0.0996461480531432	0.9206782011607378	0.975037940003874	-6.44783150571778	0	Exon
ENSG00000127980.15	e452840	PEX1	-0.0034838754100619397	-0.932407252535647	-0.0996460607323358	0.9206782704407729	0.975037940003874	-6.03477659093933	0	Exon
ENSG00000197375.12	e349689	SLC22A5	0.00472938548313583	-1.8529996848494301	0.0996453295312566	0.920678850573271	0.975037940003874	-5.76060284500924	0	Exon
ENSG00000157106.16	e871313	SMG1	-0.00258885837755703	0.327138385249296	-0.0996451431678014	0.9206789984334209	0.975037940003874	-6.3279348806677005	0	Exon
ENSG00000054267.20	e104442	ARID4B	0.00167717280604688	2.96922749469306	0.0996449110641514	0.920679182583696	0.975037940003874	-6.634610836257889	0	Exon
ENSG00000169062.14	e765982	UPF3A	-0.0029078021984244103	0.489156331470037	-0.0996433204171257	0.9206804445979409	0.975037940003874	-6.357454336720839	0	Exon
ENSG00000162882.14	e123314	HAAO	-0.007850997352437841	-3.3658582547843903	-0.0996425488946256	0.9206810567214879	0.975037940003874	-5.364955201073969	0	Exon
ENSG00000147677.10	e513022	EIF3H	0.00212828817250126	2.2625630462235797	0.0996279415721099	0.920692646134562	0.9750390767285358	-6.57719018201982	0	Exon
ENSG00000103061.12	e897928	SLC7A6OS	-0.0034097670177972604	-1.0621817413772	-0.0996260015804035	0.9206941853203922	0.9750390767285358	-5.987059683148639	0	Exon
ENSG00000185624.14	e982321	P4HB	-0.0022657822766888897	1.4795999666631103	-0.0996257756798378	0.9206943645495022	0.9750390767285358	-6.50812662909037	0	Exon
ENSG00000146648.16	e441711	EGFR	0.0029961516583310397	0.403396673995831	0.0996250467640509	0.9206949428700291	0.9750390767285358	-6.344264335135209	0	Exon
ENSG00000122786.19	e471414	CALD1	0.00271552009701858	0.19329552624881896	0.0996238618591694	0.9206958829716049	0.9750390767285358	-6.30293639052424	0	Exon
ENSG00000105483.16	e1061189	CARD8	0.0047232726864024	-1.82576386727918	0.0996179774088665	0.920700551686408	0.9750393167363729	-5.766162073340079	0	Exon
ENSG00000112877.7	e320105	CEP72	-0.0077580744985448705	-3.34704328485295	-0.0996104927776738	0.9207064899865	0.9750393167363729	-5.36892441943646	0	Exon
ENSG00000107521.18	e596204	HPS1	0.00297644316132239	-0.26031798974063397	0.0996100764942389	0.920706820265558	0.9750393167363729	-6.19637794522635	0	Exon
ENSG00000125843.10	e1079603	AP5S1	-0.00429953906518062	-1.2931347762213998	-0.0996097088902684	0.920707111922365	0.9750393167363729	-5.929041711949151	0	Exon
ENSG00000171853.15	e109545	TRAPPC12	-0.00580546821309007	-2.21208881830775	-0.0996059832116903	0.920710067874501	0.9750395342272571	-5.672674068426889	0	Exon
ENSG00000139168.7	e697805	ZCRB1	-0.0022191462589865396	1.20843173099752	-0.0995993908780981	0.9207152982324591	0.975039970506835	-6.46553869749465	0	Exon
ENSG00000101189.6	e1100426	MRGBP	-0.00213562541088412	1.0296216270659	-0.0995980540318338	0.9207163588868041	0.975039970506835	-6.44982704231424	0	Exon
ENSG00000080503.21	e525315	SMARCA2	0.00246347288369623	0.446676226740074	0.0995930449541051	0.9207203330922759	0.975039970506835	-6.351221793169709	0	Exon
ENSG00000128928.8	e816315	IVD	-0.00280010535367383	0.37531729138432396	-0.0995915966583182	0.92072148217145	0.975039970506835	-6.33669761888903	0	Exon
ENSG00000118873.15	e98608	RAB3GAP2	-0.0034918328540187397	-0.916478924164692	-0.0995874419377906	0.9207247785313579	0.975040548481763	-6.03023075185641	0	Exon
ENSG00000127419.16	e274859	TMEM175	-0.00281091927668972	-0.348706308907076	-0.0995808595201813	0.9207300010316409	0.9750431662151741	-6.17749591709887	0	Exon
ENSG00000168116.13	e398001	KIAA1586	0.0038360322216173205	-1.2397138411713797	0.09957409276348402	0.920735369790419	0.975045938818655	-5.957876449377331	0	Exon
ENSG00000134627.11	e661628	PIWIL4	0.00475895364392625	-1.83074474650012	0.0995530205579904	0.9207520885451321	0.9750587321681371	-5.762518899095499	0	Exon
ENSG00000212333.1	e409160	RNA5SP213	-0.00741423397212435	-3.5770841713587402	-0.09955116806735001	0.920753558318766	0.9750587321681371	-5.32619856645561	0	Exon
ENSG00000138375.12	e184607	SMARCAL1	-0.004880240256631779	-2.18495335859157	-0.0995481510085189	0.9207559520661379	0.9750587321681371	-5.668719743192071	0	Exon
ENSG00000137843.11	e815899	PAK6	0.0037883213524609704	0.176007340926358	0.0995448309145724	0.920758586243699	0.9750587321681371	-6.30092637438034	0	Exon
ENSG00000138639.17	e297227	ARHGAP24	-0.00837425666315215	-2.99953407906887	-0.0995392592021597	0.920763006867502	0.9750587321681371	-5.4724315815203	0	Exon
ENSG00000185347.17	e807533	C14orf80	0.00334121854472665	-0.17640163230650702	0.0995380430937994	0.9207639717341329	0.9750587321681371	-6.2170282821739	0	Exon
ENSG00000196498.13	e744546	NCOR2	0.00204042650119912	2.05863914224274	0.0995326886340488	0.920768219991445	0.9750587321681371	-6.5658774781081295	0	Exon
ENSG00000140365.15	e840727	COMMD4	0.00416502515121846	-1.00371245132625	0.099529837673928	0.9207704819595429	0.9750587321681371	-6.001793824319299	0	Exon
ENSG00000167985.6	e636789	SDHAF2	0.00523515800050493	-1.96256617005874	0.0995169211279914	0.920780730029174	0.9750587321681371	-5.724265887943031	0	Exon
ENSG00000168067.11	e642087	MAP4K2	0.00410518232523071	-1.75328745485445	0.0995152341100247	0.920782068520925	0.9750587321681371	-5.789870827461259	0	Exon
ENSG00000140323.5	e816193	DISP2	-0.00578465662020277	-2.0055262203056397	-0.0995150871288748	0.9207821851367991	0.9750587321681371	-5.73857149587375	0	Exon
ENSG00000080166.15	e760780	DCT	0.00623374980217961	-2.78982197479425	0.0995150291067933	0.9207822311719259	0.9750587321681371	-5.505153068122669	0	Exon
ENSG00000087253.12	e887967	LPCAT2	-0.0047029502379222895	-0.6940978725607478	-0.0995088229331815	0.9207871551951371	0.9750587321681371	-6.109943752828491	0	Exon
ENSG00000094631.18	e1153061	HDAC6	0.0045196635274283	-1.68395658690934	0.0995079352473483	0.920787859491773	0.9750587321681371	-5.8137740963853	0	Exon
ENSG00000105401.7	e1021563	CDC37	-0.0022452848978144198	1.2876399904815399	-0.0995052215370515	0.9207900125703772	0.9750587321681371	-6.483428531900179	0	Exon
ENSG00000160214.12	e1113587	RRP1	0.00305642624479332	-0.5704596635673521	0.0995013739590506	0.9207930652693309	0.9750587321681371	-6.126241254837071	0	Exon
ENSG00000146247.13	e401540	PHIP	0.0018428646653842302	1.80112684822469	0.0994975249320659	0.920796119119093	0.9750587321681371	-6.54147215055068	0	Exon
ENSG00000205531.12	e613226	NAP1L4	0.0014477813846707301	2.21132296455057	0.0994964626183564	0.9207969619677601	0.9750587321681371	-6.57576178004483	0	Exon
ENSG00000114904.12	e228313	NEK4	-0.00300252755543839	-0.40923288421845005	-0.0994903144565486	0.9208018399730059	0.9750609848960919	-6.15939905519355	0	Exon
ENSG00000124198.8	e1095928	ARFGEF2	0.00161950977631049	1.86325674942619	0.0994757141493471	0.9208134239961729	0.975065533194997	-6.54599740058492	0	Exon
ENSG00000115268.9	e1008717	RPS15	0.00249774595521567	3.44056460076818	0.0994716519849054	0.9208166469592349	0.975065533194997	-6.664435588468571	0	Exon
ENSG00000139842.14	e765254	CUL4A	-0.00278612268337606	-0.21285795268427105	-0.0994693463613061	0.920818476265301	0.975065533194997	-6.21043917416123	0	Exon
ENSG00000164054.15	e219181	SHISA5	-0.0064067981333947605	-2.6556554390457903	-0.09946860648718302	0.920819063289318	0.975065533194997	-5.54832833606964	0	Exon
ENSG00000051825.14	e743224	MPHOSPH9	0.00266036070699993	-0.20441227838153198	0.0994675664797703	0.9208198884423601	0.975065533194997	-6.20993207464268	0	Exon
ENSG00000130202.9	e1056358	NECTIN2	-0.0037658292982722798	-0.25934016404596305	-0.0994590442029755	0.920826650111449	0.9750697804870792	-6.19824948983855	0	Exon
ENSG00000140943.16	e905518	MBTPS1	0.00233029911990519	0.78370384174194	0.0994554056863738	0.920829536952693	0.975069924683736	-6.4110805964745	0	Exon
ENSG00000092036.17	e770472	HAUS4	0.0046831866950452	-1.88822914375626	0.0994428007546916	0.9208395378596899	0.97507156430424	-5.7620280730348	0	Exon
ENSG00000152620.12	e325966	NADK2	0.0021270309868268397	1.7721215726358899	0.0994391792029194	0.920842411245494	0.97507156430424	-6.53633545856937	0	Exon
ENSG00000108848.15	e959731	LUC7L3	0.00231383948390375	0.957509592710009	0.0994373510670344	0.9208438617124369	0.97507156430424	-6.435673256047879	0	Exon
ENSG00000141255.12	e913807	SPATA22	0.00861834137062299	-2.62489667194348	0.0994368247427935	0.920844279305028	0.97507156430424	-5.54358175083261	0	Exon
ENSG00000254999.3	e203579	BRK1	0.0019421125717937	1.97527831316672	0.0994361196687556	0.9208448387200999	0.97507156430424	-6.5546085311851705	0	Exon
ENSG00000141431.10	e994446	ASXL3	0.00342207329563544	-0.39244349452618205	0.0994279002541951	0.9208513601152758	0.9750755570670899	-6.15807857994816	0	Exon
ENSG00000198793.12	e9110	MTOR	-0.00222605970947019	0.7647540017875649	-0.0994184089814629	0.9208588906266529	0.9750806183407541	-6.40855448557222	0	Exon
ENSG00000174151.14	e54548	CYB561D1	0.0074185468262714	-3.42712299224411	0.0993991001364764	0.9208742105620981	0.9750916004180609	-5.36189382750722	0	Exon
ENSG00000111405.8	e699347	ENDOU	-0.00593566380847408	-1.6305770677812998	-0.0993984032619488	0.9208747634736479	0.9750916004180609	-5.82535955047101	0	Exon
ENSG00000151240.16	e566459	DIP2C	0.0026978212109082396	0.31046921714145803	0.0993882592805259	0.920882811877348	0.9750937024292751	-6.3264187069423095	0	Exon
ENSG00000105983.19	e480354	LMBR1	0.00548653919499877	-2.4938638556902997	0.0993881174381186	0.9208829244175329	0.9750937024292751	-5.57830894853271	0	Exon
ENSG00000104112.8	e826290	SCG3	0.00347350608252243	3.89046254586433	0.0993855004141569	0.9208850008092521	0.9750937024292751	-6.69080758016769	0	Exon
ENSG00000197081.12	e421610	IGF2R	-0.0029637700262531604	-0.354365157236377	-0.0993642671781265	0.9209018476430981	0.9751086282645071	-6.17777580464731	0	Exon
ENSG00000137845.14	e829080	ADAM10	0.007528032282064991	-3.15765274819017	0.0993572453048354	0.920907418932323	0.975111033517559	-5.39923453287241	0	Exon
ENSG00000247828.7	e339880	TMEM161B-AS1	-0.0031334170632472897	0.41890677637720397	-0.0993428423180265	0.9209188465510699	0.975111033517559	-6.34226855235254	0	Exon
ENSG00000164023.14	e303065	SGMS2	0.011979823346546	-3.5424097063505204	0.0993419862253448	0.920919525792698	0.975111033517559	-5.33994803402695	0	Exon
ENSG00000171970.12	e1010801	ZNF57	0.00622401732006094	-2.69698147630741	0.09934152422095802	0.920919892356552	0.975111033517559	-5.52755776108768	0	Exon
ENSG00000236438.7	e274068	FAM157A	0.0075212305199976095	-2.50362048522381	0.0993371805543556	0.920923338712465	0.975111033517559	-5.57632528075546	0	Exon
ENSG00000115504.14	e129262	EHBP1	0.0023044154204824602	0.977824074113258	0.0993304480049632	0.9209286804608839	0.975111033517559	-6.43857161101551	0	Exon
ENSG00000159176.13	e90567	CSRP1	0.009414049096505641	-3.29402472521385	0.0993292592055059	0.920929623680125	0.975111033517559	-5.38836251029399	0	Exon
ENSG00000196498.13	e744634	NCOR2	0.00447888892117897	-1.3409942507155301	0.0993260341432155	0.9209321825149691	0.975111033517559	-5.91536823857915	0	Exon
ENSG00000145526.11	e323351	CDH18	-0.004273944896243611	-0.537420208459624	-0.0993255300304558	0.920932582489115	0.975111033517559	-6.16208547027842	0	Exon
ENSG00000166946.13	e820269	CCNDBP1	0.0018986608629681801	1.7137704519431298	0.0993235123219253	0.92093418338362	0.975111033517559	-6.52646796145185	0	Exon
ENSG00000033627.15	e947388	ATP6V0A1	0.0017501900014688	2.30256448526682	0.0993232672976856	0.9209343777912841	0.975111033517559	-6.58524627206283	0	Exon
ENSG00000234072.1	e117239		0.00694345866038597	-3.04439995153151	0.0993125109695219	0.9209429121052181	0.975115201092062	-5.43073568321376	0	Exon
ENSG00000187257.15	e448711	RSBN1L	0.00390363315513624	-1.1591160685979	0.0993056356887273	0.920948367113219	0.975115201092062	-5.9632227449142805	0	Exon
ENSG00000163832.15	e218165	ELP6	0.00336225470718765	-0.8932439444905992	0.0993037128322028	0.920949892753063	0.975115201092062	-6.047457199708719	0	Exon
ENSG00000134108.12	e200806	ARL8B	-0.0073129941949314796	-3.25207035186275	-0.0992999720521406	0.9209528607772741	0.975115201092062	-5.3816818815438605	0	Exon
ENSG00000111481.9	e709288	COPZ1	0.0020726395522237	0.814706030777636	0.0992979694085512	0.9209544497229649	0.975115201092062	-6.41202111770969	0	Exon
ENSG00000178882.14	e744394	FAM101A	0.005670332979056621	-1.89913974804629	0.0992961255511472	0.920955912684149	0.975115201092062	-5.74490564748356	0	Exon
ENSG00000169169.14	e1064902	CPT1C	0.0023844872695218	1.4844266350001398	0.0992907455892674	0.920960181277923	0.975115201092062	-6.502579677572481	0	Exon
ENSG00000106078.17	e441568	COBL	0.00262401735446898	0.815548400689477	0.0992833491324894	0.920966049811963	0.975115201092062	-6.4097936205864094	0	Exon
ENSG00000102043.15	e1157625	MTMR8	-0.00654824297518615	-2.8124478349483994	-0.0992744654439449	0.9209730983586429	0.975115201092062	-5.50644668071084	0	Exon
ENSG00000172046.18	e221339	USP19	0.00251906227376593	-0.0258326984497224	0.0992712835068577	0.9209756229907758	0.975115201092062	-6.254977904627651	0	Exon
ENSG00000108039.17	e600087	XPNPEP1	0.00332835145449427	-1.10652097989867	0.0992661401299442	0.9209797038822751	0.975115201092062	-5.9901590979288395	0	Exon
ENSG00000108039.17	e600106	XPNPEP1	0.00332835145449427	-1.10652097989867	0.0992661401299442	0.9209797038822751	0.975115201092062	-5.9901590979288395	0	Exon
ENSG00000108039.17	e600209	XPNPEP1	0.00332835145449427	-1.10652097989867	0.0992661401299442	0.9209797038822751	0.975115201092062	-5.9901590979288395	0	Exon
ENSG00000108039.17	e600218	XPNPEP1	0.00332835145449427	-1.10652097989867	0.0992661401299442	0.9209797038822751	0.975115201092062	-5.9901590979288395	0	Exon
ENSG00000198586.13	e166652	TLK1	0.00906845051404714	-3.57851873538304	0.0992637516377007	0.920981598976006	0.975115201092062	-5.3047854695552	0	Exon
ENSG00000172009.14	e1010720	THOP1	-0.00368057780088742	-0.8531854896169029	-0.0992615996260798	0.9209833064400621	0.975115201092062	-6.044969572343541	0	Exon
ENSG00000149308.16	e664545	NPAT	0.00292383956397432	-0.49829590163742205	0.0992562140793064	0.920987579479713	0.975115201092062	-6.140869605452651	0	Exon
ENSG00000175066.15	e253548	GK5	-0.00504744419471717	-2.23893404766621	-0.0992544296364208	0.9209889953058571	0.975115201092062	-5.65306468400847	0	Exon
ENSG00000122299.11	e867733	ZC3H7A	-0.0023778801874877603	0.17980084515811998	-0.0992495283179362	0.9209928841482622	0.975115201092062	-6.3001735502568605	0	Exon
ENSG00000137413.15	e392032	TAF8	-0.0035736846863097	-1.0555606143262801	-0.0992489667689361	0.920993329696978	0.975115201092062	-5.9858050970632	0	Exon
ENSG00000159784.17	e475491	FAM131B	0.0026767136955126	0.699807733948767	0.0992316493734613	0.921007069816149	0.975122280662494	-6.39674400758449	0	Exon
ENSG00000011485.14	e1058821	PPP5C	0.00185087470920095	0.7381132038498349	0.0992243975297231	0.9210128236443791	0.975122280662494	-6.40322596751267	0	Exon
ENSG00000272744.1	e317258		0.004644808453732679	-1.6203087320628402	0.0992243626691502	0.9210128513038031	0.975122280662494	-5.828195383731071	0	Exon
ENSG00000172987.12	e596294	HPSE2	0.00533226037827241	-0.7017411032108439	0.0992234173089375	0.921013601380985	0.975122280662494	-6.0790103577671095	0	Exon
ENSG00000172890.11	e651656	NADSYN1	-0.004521689402508989	-1.81737541940997	-0.0992187287788019	0.9210173214026349	0.975122280662494	-5.76920473646504	0	Exon
ENSG00000188649.12	e594386	CC2D2B	-0.00532400128222087	-1.66918665600201	-0.0992082202056772	0.921025659228766	0.975122280662494	-5.817344006842741	0	Exon
ENSG00000242288.9	e587179		-0.00501158237645261	-1.98272542777067	-0.0992047304136567	0.921028428139351	0.975122280662494	-5.72810036107746	0	Exon
ENSG00000156599.10	e633704	ZDHHC5	-0.0031415490258882603	-0.750813002496137	-0.0992011636112963	0.921031258153351	0.975122280662494	-6.0767168949645995	0	Exon
ENSG00000103995.13	e824401	CEP152	-0.00665306899696079	-2.89944452570737	-0.0991983194320305	0.921033514816013	0.975122280662494	-5.465829732185449	0	Exon
ENSG00000184867.13	e1163182	ARMCX2	-0.0038347063833079798	-0.9150031408947359	-0.0991983003516277	0.921033529955016	0.975122280662494	-6.04810464512635	0	Exon
ENSG00000115295.19	e118952	CLIP4	-0.00173101080394856	2.15034325340525	-0.0991958507788152	0.921035473524831	0.975122280662494	-6.5724393918324004	0	Exon
ENSG00000198246.7	e585436	SLC29A3	0.00432994688071135	-0.426992778836526	0.099194881723319	0.921036242404744	0.975122280662494	-6.15863775174844	0	Exon
ENSG00000137642.12	e673191	SORL1	-0.0029075739636299303	1.6062914857583401	-0.0991942741695029	0.9210367244575921	0.975122280662494	-6.5185671311860505	0	Exon
ENSG00000157303.10	e542776	SUSD3	-0.00905582346898165	-3.6721272449294196	-0.0991920014275332	0.921038527724838	0.975122280662494	-5.35886741307244	0	Exon
ENSG00000109536.11	e319506	FRG1	-0.0028830158467178	-0.298733449302302	-0.0991818537251663	0.921046579246235	0.9751246869908571	-6.20038594132325	0	Exon
ENSG00000090530.9	e269399	P3H2	0.00841609742074509	-3.31405861150078	0.0991780164361425	0.9210496238798911	0.9751246869908571	-5.387208766456469	0	Exon
ENSG00000146192.14	e390129	FGD2	-0.008722767459000259	-3.2637748307042096	-0.099175783856598	0.921051395283826	0.9751246869908571	-5.40741498781191	0	Exon
ENSG00000051382.8	e252463	PIK3CB	0.0071602796839497	-3.4178342221138	0.09917301904406502	0.9210535889799151	0.9751246869908571	-5.3635319037733895	0	Exon
ENSG00000107147.12	e561777	KCNT1	0.00731898706110355	-2.45312798600905	0.0991718019128443	0.921054554693321	0.9751246869908571	-5.627985093232749	0	Exon
ENSG00000143390.17	e66836	RFX5	-0.00507927336845459	-1.7324026808529698	-0.0991523501852624	0.921069988373004	0.9751366223066009	-5.79918334826756	0	Exon
ENSG00000164037.16	e301657	SLC9B1	0.00621365004354472	-2.16020441617205	0.0991506593890945	0.9210713299111151	0.9751366223066009	-5.6746951207975	0	Exon
ENSG00000118260.14	e181652	CREB1	0.00261749631544753	-0.0906265135535627	0.0991417566406742	0.9210783936736321	0.9751411883613199	-6.238571830073449	0	Exon
ENSG00000122435.9	e51807	TRMT13	-0.00393337938124087	-1.23747816419935	-0.0991264103412993	0.921090569997146	0.9751485874678258	-5.93759684278103	0	Exon
ENSG00000136522.13	e262715	MRPL47	0.00178899515131478	1.2071119953230902	0.0991260141596167	0.9210908843426441	0.9751485874678258	-6.46645310751133	0	Exon
ENSG00000119403.13	e550167	PHF19	-0.00397200146238735	-1.3889757254000499	-0.0991150752234709	0.9210995637122679	0.9751547224982071	-5.897056506879751	0	Exon
ENSG00000141380.13	e993252	SS18	-0.0067479060039049	-2.9584230569913	-0.0991117764507037	0.9211021810863921	0.9751547224982071	-5.45279385150005	0	Exon
ENSG00000257585.1	e778190	LINC00609	-0.0064154398612429105	-1.30112201280636	-0.09910299851092198	0.921109145848093	0.9751569071282071	-5.9448801627844	0	Exon
ENSG00000019582.14	e360082	CD74	-0.00467734757349196	1.8738045734867599	-0.0991022415558289	0.9211097464462371	0.9751569071282071	-6.5426102266145305	0	Exon
ENSG00000168172.8	e497163	HOOK3	0.0021386692621939603	1.19764966583316	0.0990865540529739	0.921122193542345	0.975167068188695	-6.466922118339901	0	Exon
ENSG00000267481.1	e1037635		0.0032586350173003397	-0.430953617284979	0.0990806906758414	0.9211268457867131	0.975167068188695	-6.154841746396119	0	Exon
ENSG00000143469.17	e96140	SYT14	-0.0031502750853556	-0.609451908107651	-0.0990795982894119	0.9211277125312971	0.975167068188695	-6.11593080398573	0	Exon
ENSG00000169718.17	e983742	DUS1L	-0.00381341354606922	-1.26157911111195	-0.0990762765963119	0.9211303481005941	0.975167068188695	-5.92942715936991	0	Exon
ENSG00000129116.17	e315160	PALLD	-0.00371871532324746	-0.19476065797052697	-0.099066591135099	0.9211380329528419	0.9751722915255459	-6.20935415743101	0	Exon
ENSG00000167371.17	e879943	PRRT2	0.0039648742049780104	-1.03326512976404	0.0990553606248676	0.9211469437212159	0.9751788126560881	-6.00878877035044	0	Exon
ENSG00000262814.7	e982128	MRPL12	-0.007163322263512741	-2.80852957714308	-0.0990452354236075	0.9211549774985759	0.975179259416775	-5.5003500070986995	0	Exon
ENSG00000131467.10	e948463	PSME3	-0.00231584913275131	0.10714337708839901	-0.0990417838648418	0.921157716118051	0.975179259416775	-6.282935391938571	0	Exon
ENSG00000033800.13	e834830	PIAS1	0.00516164969726602	-1.99246009582057	0.0990417161898501	0.9211577698143941	0.975179259416775	-5.74243731245064	0	Exon
ENSG00000105401.7	e1021541	CDC37	-0.00223520539768145	1.28786241577527	-0.0990409602295377	0.92115836962689	0.975179259416775	-6.4835017332821705	0	Exon
ENSG00000100345.20	e1132036	MYH9	-0.0024984730482537397	1.4191546222765	-0.0990259192801172	0.9211703037937391	0.975179656051859	-6.4999304993335905	0	Exon
ENSG00000163479.13	e73471	SSR2	0.0017852577702765899	1.89927872941719	0.0990219906809364	0.921173420924244	0.975179656051859	-6.547215065565151	0	Exon
ENSG00000114021.11	e237293	NIT2	-0.00306930893258517	-0.00748646586506948	-0.0990170674699123	0.9211773272270509	0.975179656051859	-6.26149697344777	0	Exon
ENSG00000168288.12	e157524	MMADHC	-0.00179421033365277	1.73969030719109	-0.0990096587640702	0.9211832056397371	0.975179656051859	-6.52696635890747	0	Exon
ENSG00000125877.12	e1079059	ITPA	-0.0030737945870001	0.169351586478572	-0.0990076660363873	0.921184786763541	0.975179656051859	-6.29828733481327	0	Exon
ENSG00000136895.18	e553187	GARNL3	-0.00315290773436146	-0.449336253068385	-0.099004977528633	0.9211869199524509	0.975179656051859	-6.149102023181889	0	Exon
ENSG00000106683.14	e446013	LIMK1	0.0035206827737698297	-0.6722080542596629	0.0990040132710654	0.921187685040042	0.975179656051859	-6.09729553632238	0	Exon
ENSG00000182871.14	e1115315	COL18A1	0.00683019779261846	-2.47470392469205	0.0990030632849576	0.9211884388040529	0.975179656051859	-5.60476441890018	0	Exon
ENSG00000242220.6	e1106708	TCP10L	-0.00548112825204432	-2.25684961861019	-0.0990015694599526	0.9211896240757701	0.975179656051859	-5.64912365521364	0	Exon
ENSG00000170456.15	e695532	DENND5B	-0.00225805702594793	0.7146967977209591	-0.0990002925806223	0.9211906372126221	0.975179656051859	-6.39694624200959	0	Exon
ENSG00000182973.18	e210203	CNOT10	0.00292951886453997	-0.569669292235749	0.09899954845227901	0.921191227639537	0.975179656051859	-6.12096995926059	0	Exon
ENSG00000140632.16	e865185	GLYR1	0.00182649001109471	1.11487814739129	0.0989956847172434	0.921194293311874	0.975179656051859	-6.459908430867139	0	Exon
ENSG00000161265.14	e1043205	U2AF1L4	0.00553060215055681	-2.51026751799334	0.0989954154323796	0.921194506975419	0.975179656051859	-5.6035485315223	0	Exon
ENSG00000227671.4	e107892		-0.00390132092024174	-1.1404253933658601	-0.0989812110526897	0.9212057774206459	0.9751855888519899	-5.9615228183161	0	Exon
ENSG00000163946.13	e230330	FAM208A	-0.0022867194553012	0.784186671035719	-0.0989767665604877	0.9212093039000391	0.9751855888519899	-6.40805174485897	0	Exon
ENSG00000143748.17	e99742	NVL	-0.00350308292364606	-1.22171858764137	-0.0989745588815565	0.921211055582003	0.9751855888519899	-5.942300400297429	0	Exon
ENSG00000131871.14	e852863	VIMP	-0.0032617914560301897	-0.6212537817870041	-0.0989744836042947	0.9212111153107231	0.9751855888519899	-6.109343487864421	0	Exon
ENSG00000176102.11	e625778	CSTF3	0.004308734077288471	-1.74502027239883	0.09896749143046	0.921216663250826	0.975186686199187	-5.80661413384744	0	Exon
ENSG00000170606.13	e350464	HSPA4	-0.00226369404350982	1.59710905574429	-0.0989662428802941	0.92121765391332	0.975186686199187	-6.51263398644482	0	Exon
ENSG00000102893.15	e885326	PHKB	0.00203765347871125	1.79187363044705	0.0989578024950898	0.921224350942644	0.975189694566745	-6.53441149815424	0	Exon
ENSG00000166813.14	e848803	KIF7	0.0068240654451881605	-3.0810706024995898	0.0989531308293099	0.921228057681414	0.975189694566745	-5.42439534281709	0	Exon
ENSG00000080824.18	e803813	HSP90AA1	0.00271674657573072	4.9074088183860995	0.0989491627879171	0.921231206129927	0.975189694566745	-6.746874662061441	0	Exon
ENSG00000011523.13	e130140	CEP68	-0.0041064049375579	-1.76438967167661	-0.098946970778692	0.9212329453835308	0.975189694566745	-5.80387503564044	0	Exon
ENSG00000186162.10	e203344	CIDECP	-0.0041894058400677205	-1.49045492955199	-0.0989453255270455	0.9212342508116139	0.975189694566745	-5.86041621667859	0	Exon
ENSG00000260871.1	e340413		-0.00689471000336434	-2.66845467743684	-0.0989379921451957	0.9212400695001371	0.9751897382728101	-5.53079418331078	0	Exon
ENSG00000214013.9	e819021	GANC	0.0030899313398866602	-0.467041900025095	0.0989366133549024	0.9212411635049058	0.9751897382728101	-6.1445911373865	0	Exon
ENSG00000146576.12	e428067	C7orf26	0.0031476151322841197	-0.7664901568252729	0.0989348720951574	0.921242545112226	0.9751897382728101	-6.06779455653429	0	Exon
ENSG00000164818.15	e424597	DNAAF5	0.004850173519784721	-1.81005438366902	0.0989115028537195	0.9212610875240171	0.975206454362066	-5.77192413619161	0	Exon
ENSG00000160326.13	e560710	SLC2A6	-0.00484248892106294	-2.02665665921794	-0.0989036907072557	0.921267286110354	0.975210103759975	-5.7216355373965095	0	Exon
ENSG00000121073.13	e956742	SLC35B1	-0.00310679755479256	-0.4091430330103739	-0.0988880660419603	0.9212796835928921	0.9752203149756808	-6.169109972524001	0	Exon
ENSG00000184922.13	e952438	FMNL1	-0.00648283395482415	-2.3724058852739502	-0.0988783761249369	0.921287372124171	0.975225541486437	-5.612904140658281	0	Exon
ENSG00000006534.15	e649385	ALDH3B1	-0.007203774350801641	-2.65964114825226	-0.0988452754167519	0.9213136361643459	0.975247267167618	-5.534430705607719	0	Exon
ENSG00000196126.10	e386029	HLA-DRB1	-0.00625631327602809	1.1231960171103998	-0.0988416693590253	0.9213164974269141	0.975247267167618	-6.45799446925882	0	Exon
ENSG00000167613.15	e1071606	LAIR1	0.00754661164233365	-3.14941140387727	0.0988407323559431	0.921317240901548	0.975247267167618	-5.45737333577291	0	Exon
ENSG00000151348.13	e628015	EXT2	-0.00249347905896151	-0.0481970785564104	-0.0988363151884941	0.9213207457489551	0.975247267167618	-6.2480268847785	0	Exon
ENSG00000213699.8	e116019	SLC35F6	0.00277707826713446	0.00951239312007526	0.0988351730066944	0.921321652025222	0.975247267167618	-6.26406835393494	0	Exon
ENSG00000153443.12	e864440	UBALD1	0.00260030807537546	1.26253265133881	0.0988299792387959	0.9213257730767541	0.97524871722864	-6.480995029485821	0	Exon
ENSG00000128641.18	e175565	MYO1B	0.00415198302383782	-0.7660965312084681	0.0988199037736419	0.9213337675700259	0.97525426741357	-6.07793557617972	0	Exon
ENSG00000078687.17	e977873	TNRC6C	0.00298584566371256	-0.336344699565226	0.0988127203710051	0.9213394673280301	0.9752549058401478	-6.1802830636740005	0	Exon
ENSG00000011485.14	e1058896	PPP5C	0.00212057894674521	0.8026824929244151	0.0988091956239085	0.921342264082875	0.9752549058401478	-6.41310937712968	0	Exon
ENSG00000092020.10	e777498	PPP2R3C	0.00276586274853528	-0.24656691844452697	0.0988087416892639	0.9213426242630899	0.9752549058401478	-6.202679530228091	0	Exon
ENSG00000069424.14	e5969	KCNAB2	-0.00795933542252782	-3.5442922394333	-0.0987973345895046	0.921351675376739	0.97526157438539	-5.332273521459371	0	Exon
ENSG00000198431.15	e730716	TXNRD1	0.00305739285816878	0.5994517727431811	0.0987864612840642	0.921360302953771	0.975265927486	-6.379058152811769	0	Exon
ENSG00000059573.8	e594129	ALDH18A1	-0.00285485680099056	-0.370364715274621	-0.0987852169512587	0.9213612902877181	0.975265927486	-6.17526183487867	0	Exon
ENSG00000091073.19	e448207	DTX2	-0.00456772236898083	-1.70827832210117	-0.0987770885379404	0.921367739898379	0.975269388133288	-5.79923314111019	0	Exon
ENSG00000197912.13	e908858	SPG7	-0.00300256961917575	-0.465974657192766	-0.0987716164970198	0.9213720817737049	0.975269388133288	-6.1497433528751095	0	Exon
ENSG00000156599.10	e633689	ZDHHC5	-0.0017607245568379898	2.0037287528968	-0.0987663545004215	0.92137625698834	0.975269388133288	-6.5601937834271595	0	Exon
ENSG00000149136.8	e633136	SSRP1	0.0014867498163086302	1.9944064991503	0.0987653875565044	0.9213770242255601	0.975269388133288	-6.559210900216111	0	Exon
ENSG00000169169.14	e1064904	CPT1C	0.00237011180014218	1.47956033551065	0.0987637597894581	0.921378315803697	0.975269388133288	-6.502009664031809	0	Exon
ENSG00000122565.18	e432842	CBX3	0.00188140775253637	2.09416464925037	0.0987568268949445	0.9213838168235129	0.9752722987497181	-6.56462132400592	0	Exon
ENSG00000121022.13	e501833	COPS5	-0.00554949863901777	-2.37697965068717	-0.0987458518180624	0.9213925251875029	0.9752728841588258	-5.6243644252196	0	Exon
ENSG00000148926.9	e618560	ADM	-0.0101632258801301	-0.9215225298133392	-0.0987431641940252	0.921394657730579	0.9752728841588258	-6.045585176780761	0	Exon
ENSG00000075292.18	e133299	ZNF638	0.00379588548907925	-1.02406456436043	0.0987348090934647	0.92140128723729	0.9752728841588258	-6.00550277756045	0	Exon
ENSG00000177731.15	e929109	FLII	0.00365560921374649	-1.07289141244204	0.0987285974803325	0.921406215958415	0.9752728841588258	-5.983164605453879	0	Exon
ENSG00000244754.8	e751553	N4BP2L2	0.0018909070538091	2.55452890610629	0.0987222452284091	0.9214112562751651	0.9752728841588258	-6.60258778109056	0	Exon
ENSG00000146411.5	e413448	SLC2A12	0.00541504019533205	-1.80103523734594	0.0987151446913381	0.921416890336943	0.9752728841588258	-5.780878829766901	0	Exon
ENSG00000111605.16	e719877	CPSF6	0.0019407662773953198	1.34842844867957	0.0987144913483653	0.9214174087450642	0.9752728841588258	-6.48911833326579	0	Exon
ENSG00000236963.6	e14279	LINC01141	-0.008763496684750521	-3.30827058759673	-0.0987142722162562	0.9214175826198501	0.9752728841588258	-5.40700146398769	0	Exon
ENSG00000242086.8	e271576	LINC00969	0.00728301712858714	-0.0878752528891553	0.0987133116367956	0.921418344811019	0.9752728841588258	-6.23786408083361	0	Exon
ENSG00000181322.13	e251941	NME9	-0.00682586274282592	-2.8056412056106503	-0.0987133038062733	0.921418351024305	0.9752728841588258	-5.49738711439476	0	Exon
ENSG00000104812.14	e1062474	GYS1	0.0036586781013721796	-0.19032072355066698	0.0987115135381361	0.921419771548902	0.9752728841588258	-6.215242766004031	0	Exon
ENSG00000104812.14	e1062490	GYS1	0.0036586781013721796	-0.19032072355066698	0.0987115135381361	0.921419771548902	0.9752728841588258	-6.215242766004031	0	Exon
ENSG00000013441.15	e177894	CLK1	0.00416232973921113	1.20502897259074	0.0987110542375892	0.9214201359902858	0.9752728841588258	-6.4661254807799695	0	Exon
ENSG00000161835.10	e705842	GRASP	0.0038894648136217295	-0.23873567571157	0.0986981194593806	0.9214303993605809	0.975279421091653	-6.209354208455019	0	Exon
ENSG00000030582.16	e951107	GRN	0.00313043694589084	0.0421418325486244	0.0986937185649504	0.9214338913453058	0.975279421091653	-6.27415474404395	0	Exon
ENSG00000270008.1	e751501		0.0027339757671434803	0.5933248398006701	0.0986907402970643	0.9214362545171391	0.975279421091653	-6.374866389924951	0	Exon
ENSG00000148634.15	e583192	HERC4	-0.0040334261956398	-1.3352739734207	-0.0986893020465213	0.9214373957287579	0.975279421091653	-5.91241951348145	0	Exon
ENSG00000138162.18	e604590	TACC2	0.00311066791356725	-0.336945188457671	0.09868593390943302	0.9214400682520608	0.975279421091653	-6.186002482100481	0	Exon
ENSG00000107938.17	e605864	EDRF1	0.0037264549854741295	-1.07791236062499	0.0986813613116241	0.9214436964829449	0.9752803493037281	-5.9884197222918605	0	Exon
ENSG00000168765.15	e54863	GSTM4	-0.00511203883774509	-0.9702416976811009	-0.0986661985584254	0.921455727723269	0.9752842183021752	-6.01362377236785	0	Exon
ENSG00000102699.5	e749348	PARP4	-0.00448328378133078	-1.45442784056148	-0.0986638317324238	0.9214576057382141	0.9752842183021752	-5.88269821215287	0	Exon
ENSG00000162711.16	e107942	NLRP3	-0.00566549414410279	-1.87852536927154	-0.0986637306006413	0.9214576859836658	0.9752842183021752	-5.779854899185259	0	Exon
ENSG00000131148.8	e906712	EMC8	0.00357675003001846	-0.8858155761768269	0.0986628849430876	0.9214583569910791	0.9752842183021752	-6.03904797372777	0	Exon
ENSG00000135341.17	e404638	MAP3K7	0.00218232927288815	0.5277582447528211	0.0986489542270828	0.9214694106622741	0.975288646048595	-6.36530983590415	0	Exon
ENSG00000166855.9	e832829	CLPX	-0.0018769971827364102	1.0129836911903	-0.0986452162553561	0.921472376650992	0.975288646048595	-6.44353701946745	0	Exon
ENSG00000116922.14	e26744	C1orf109	-0.0035508756989603603	-0.8570118824123791	-0.0986436661508984	0.9214736066211121	0.975288646048595	-6.050939473854459	0	Exon
ENSG00000075429.8	e968291	CACNG5	-0.00822135017911113	-3.42376882856888	-0.0986415115941257	0.921475316209731	0.975288646048595	-5.347192221425231	0	Exon
ENSG00000161714.11	e952224	PLCD3	-0.00385626424456973	0.320512670526218	-0.0986355179366397	0.921480072033705	0.975288646048595	-6.3244737769627	0	Exon
ENSG00000139537.10	e701517	CCDC65	0.0115273932632422	-3.3194529288871606	0.0986292617752867	0.9214850361512309	0.975288646048595	-5.38695352662059	0	Exon
ENSG00000272031.2	e61733	ANKRD34A	0.0062670724111110795	-2.1050842156833705	0.0986289465908074	0.9214852862428159	0.975288646048595	-5.71169564080446	0	Exon
ENSG00000100767.15	e791468	PAPLN	-0.00622536438914776	-1.60335768543277	-0.0986261812045149	0.9214874805131259	0.975288646048595	-5.84022585905977	0	Exon
ENSG00000038427.15	e339254	VCAN	-0.004829249067139721	0.24361612702585198	-0.0986245582952069	0.9214887682545501	0.975288646048595	-6.31167782362746	0	Exon
ENSG00000128731.15	e810538	HERC2	-0.00276351425869766	-0.454148366932251	-0.0986229389059469	0.9214900532031031	0.975288646048595	-6.150810402894289	0	Exon
ENSG00000100938.17	e774062	GMPR2	-0.00456262665125102	-2.19659224722515	-0.0986114885477412	0.9214991388078271	0.9752953501615029	-5.6887517685937405	0	Exon
ENSG00000105639.18	e1034264	JAK3	-0.00981795834351494	-3.3653932648436404	-0.0985875299994543	0.921518149416632	0.975307613472905	-5.38332870421489	0	Exon
ENSG00000003756.16	e223801	RBM5	-0.0018226022367952603	2.9852742553912504	-0.0985865142900172	0.9215189553619	0.975307613472905	-6.6345530399220705	0	Exon
ENSG00000136371.10	e844169	MTHFS	0.009180317301404659	-3.57971250753257	0.098586160784708	0.921519235861361	0.975307613472905	-5.30582306952602	0	Exon
ENSG00000114745.13	e213507	GORASP1	0.0014367797345555	3.34227471458494	0.0985830161897427	0.9215217310356179	0.975307613472905	-6.65890098597609	0	Exon
ENSG00000083099.10	e404231	LYRM2	-0.0020499062787233302	0.8640682929732729	-0.098573122431744	0.921529581543056	0.975312965300129	-6.421158275051731	0	Exon
ENSG00000124782.19	e373740	RREB1	0.0074443934463273	-3.39166525878473	0.0985686778830838	0.921533108209773	0.975312965300129	-5.35653985798705	0	Exon
ENSG00000108604.15	e966563	SMARCD2	-0.00321877056958497	-0.165139602240203	-0.0985658041864835	0.9215353884354142	0.975312965300129	-6.221393539784599	0	Exon
ENSG00000100345.20	e1131978	MYH9	0.0027463376272093103	0.49790689854633	0.0985627736266985	0.9215377931298231	0.975312965300129	-6.36208977204631	0	Exon
ENSG00000103335.20	e908095	PIEZO1	0.005786877611241321	-2.34011120268928	0.0985587304800419	0.9215410012947309	0.975313448768478	-5.61848274889294	0	Exon
ENSG00000198040.10	e747526	ZNF84	-0.00715809793214542	-3.3467572093191005	-0.0985450749030796	0.9215518367614709	0.97532200456912	-5.386890855836871	0	Exon
ENSG00000103657.13	e831693	HERC1	0.0017687011466579398	1.6887991860748601	0.0985407157790888	0.921555295654874	0.9753220725909899	-6.528967076384701	0	Exon
ENSG00000234336.6	e433466	JAZF1-AS1	-0.0068613080338981	-0.571570322842267	-0.0985380589721271	0.92155740378836	0.9753220725909899	-6.14625593173133	0	Exon
ENSG00000108389.9	e962075	MTMR4	0.0027222709328875	-0.098085326215024	0.09853090085233199	0.921563083643755	0.9753229258374859	-6.23860523461255	0	Exon
ENSG00000100316.15	e1135176	RPL3	-0.0018029448897172399	4.29462443679954	-0.0985286035727083	0.9215649064998299	0.9753229258374859	-6.71335204360399	0	Exon
ENSG00000239828.6	e238557		0.00802572336557185	-2.93130519914229	0.0985266405361556	0.9215664641394941	0.9753229258374859	-5.47529061583287	0	Exon
ENSG00000158669.11	e495848	GPAT4	-0.00261461385335144	0.416696873142469	-0.0985215224689066	0.921570525249473	0.975324311962035	-6.34768188005134	0	Exon
ENSG00000141577.13	e981206	CEP131	0.00482575873423739	-2.11416203330351	0.0985137135731602	0.9215767214956642	0.975325398209396	-5.676441301458371	0	Exon
ENSG00000133142.17	e1164001	TCEAL4	-0.0044753061563200395	-1.7334513988055802	-0.0985122627160722	0.9215778727303721	0.975325398209396	-5.79188302766281	0	Exon
ENSG00000110871.14	e739776	COQ5	0.00323876144882999	-0.7459191315287	0.0985098265548023	0.921579805790472	0.975325398209396	-6.08073833533057	0	Exon
ENSG00000168944.15	e346870	CEP120	0.0019524736136013602	1.7147360052494198	0.0984975529695116	0.9215895447168441	0.975331878912472	-6.528269683491519	0	Exon
ENSG00000112379.8	e415474	ARFGEF3	0.00241243843418289	0.49901389442511296	0.0984934388164174	0.921592809245141	0.975331878912472	-6.360926931781401	0	Exon
ENSG00000273682.1	e217404		-0.00834929164517173	-3.32697924168961	-0.0984917067879506	0.9215941835881579	0.975331878912472	-5.36794562073415	0	Exon
ENSG00000134532.15	e692464	SOX5	0.006398828560350621	-2.5732498982231604	0.0984857022231308	0.921598948137378	0.9753326517179131	-5.55467893388993	0	Exon
ENSG00000182199.10	e714707	SHMT2	0.00541561768531351	-1.92141599764676	0.0984838515441041	0.921600416629266	0.9753326517179131	-5.74143194208219	0	Exon
ENSG00000124493.13	e388194	GRM4	-0.00312830786670655	0.4182531148337779	-0.0984726337207545	0.921609317844975	0.975336432846614	-6.3479157365868195	0	Exon
ENSG00000149532.15	e636671	CPSF7	0.0027924301794354698	0.153029411427127	0.0984708951302071	0.9216106973977549	0.975336432846614	-6.2956725226000705	0	Exon
ENSG00000197857.13	e1024945	ZNF44	0.0061473709523854605	-2.11123250288277	0.0984681784706462	0.9216128530381851	0.975336432846614	-5.67187993934191	0	Exon
ENSG00000104756.15	e490092	KCTD9	-0.0043912044252841795	-1.58255335013181	-0.0984645123539564	0.9216157620636509	0.975336432846614	-5.83884189113634	0	Exon
ENSG00000125991.18	e1088409	ERGIC3	-0.00179778361513673	1.2507933870235501	-0.0984617393671688	0.9216179624005278	0.975336432846614	-6.4749594091708	0	Exon
ENSG00000244754.8	e751581	N4BP2L2	0.0016861851177386	3.37372471210312	0.0984585439158332	0.921620497959483	0.975336432846614	-6.65858476848314	0	Exon
ENSG00000158806.13	e487486	NPM2	0.00894199400005467	-3.6043125234146602	0.0984428051321057	0.92163298654001	0.9753467375012621	-5.30410265787146	0	Exon
ENSG00000251381.7	e619934	LINC00958	0.0109298177766561	-3.3389298469846898	0.0984372059035817	0.9216374294811641	0.975348527572009	-5.373493893062791	0	Exon
ENSG00000044090.8	e392704	CUL7	0.00666550254475889	-2.95152461937217	0.0984319731751053	0.921641581609806	0.975348574575652	-5.46494594587399	0	Exon
ENSG00000173065.13	e934624	FAM222B	0.00343108956060528	-0.9950359115742781	0.0984282834869363	0.9216445093494621	0.975348574575652	-6.01174288773332	0	Exon
ENSG00000107201.9	e530140	DDX58	0.00593496611958598	-2.31942110484029	0.0984267473619539	0.9216457282533321	0.975348574575652	-5.632910828705549	0	Exon
ENSG00000138758.11	e294512	SEPT11	-0.0023083458339740602	1.4576310706958702	-0.0984025502091987	0.9216649285403641	0.9753610260793281	-6.50117179888816	0	Exon
ENSG00000150275.17	e580906	PCDH15	-0.0072908307314174595	-2.79248616062289	-0.0983968766904237	0.9216694304481129	0.9753610260793281	-5.498916954143129	0	Exon
ENSG00000092098.16	e773042	RNF31	0.0037166579096363796	-0.85965633759857	0.0983967873591088	0.921669501332068	0.9753610260793281	-6.04778175495258	0	Exon
ENSG00000087274.16	e277282	ADD1	-0.00155094117295232	3.45163304358152	-0.0983948545206111	0.921671035029989	0.9753610260793281	-6.66503129986421	0	Exon
ENSG00000138443.15	e180403	ABI2	-0.00897335418061291	-3.8070366316859503	-0.0983941352554997	0.921671605763422	0.9753610260793281	-5.28366771209629	0	Exon
ENSG00000198356.11	e1025806	ASNA1	-0.00196998922997548	1.5993512835484198	-0.0983911140198802	0.921674003099907	0.9753610260793281	-6.51676703997692	0	Exon
ENSG00000172458.4	e748575	IL17D	0.00757005101057388	-3.2367646562399304	0.0983868923138253	0.9216773530053249	0.9753615133035229	-5.41165785703678	0	Exon
ENSG00000177565.16	e262201	TBL1XR1	0.0044741370010729	-1.68389464042433	0.0983835986889299	0.9216799664833429	0.9753615133035229	-5.815915483458281	0	Exon
ENSG00000148019.12	e539315	CEP78	-0.004571777586168079	-1.8673574148105	-0.0983727207282835	0.921688598107101	0.9753640053671558	-5.7639249978293705	0	Exon
ENSG00000006282.20	e958174	SPATA20	0.00599796972565198	-2.1881965685638	0.0983705088097329	0.921690353257874	0.9753640053671558	-5.65390565200955	0	Exon
ENSG00000184702.17	e1119072	SEPT5	-0.00368984907172804	2.2379495793037005	-0.0983689314906624	0.9216916048560859	0.9753640053671558	-6.5776382741658495	0	Exon
ENSG00000144589.20	e188967	STK11IP	-0.0051134061621698895	-2.19819277001318	-0.098366760699312	0.921693327373188	0.9753640053671558	-5.65107457612684	0	Exon
ENSG00000100028.11	e1124073	SNRPD3	0.00804470711121656	-3.5964923692704804	0.0983609072482142	0.921697972072741	0.97536600880711	-5.322322002465441	0	Exon
ENSG00000241973.10	e1120679	PI4KA	-0.00179226277198794	2.92830209531685	-0.0983521539348469	0.9217049178111241	0.975370447250072	-6.630563399802639	0	Exon
ENSG00000223745.7	e50108	CCDC18-AS1	0.00639476810315739	-2.4342604082012405	0.0983437636252991	0.921711575512259	0.9753716243097851	-5.5911366874107395	0	Exon
ENSG00000070476.14	e246204	ZXDC	0.00152195114903181	2.1218036739262303	0.0983366940698647	0.9217171852007741	0.9753716243097851	-6.57089891319394	0	Exon
ENSG00000128050.8	e289821	PAICS	-0.0018347785077798898	2.92554028378163	-0.0983355019577214	0.9217181311415171	0.9753716243097851	-6.63158163377203	0	Exon
ENSG00000122482.20	e48892	ZNF644	0.0025589157188632	0.41681403676431605	0.0983343706728608	0.921719028815927	0.9753716243097851	-6.34256734494538	0	Exon
ENSG00000128849.10	e828496	CGNL1	0.00588327867860674	-2.39836547731705	0.0983260898503838	0.9217255996506801	0.9753716243097851	-5.61730413383267	0	Exon
ENSG00000196576.14	e1141437	PLXNB2	0.0035461219522230102	-0.523949776414097	0.0983254982184364	0.9217260691109871	0.9753716243097851	-6.13748542780031	0	Exon
ENSG00000110721.11	e649664	CHKA	0.00441255993335534	-0.905247480255872	0.0983237389773725	0.921727465069993	0.9753716243097851	-6.028688304615709	0	Exon
ENSG00000110274.14	e668969	CEP164	0.0038104537552155204	-1.3156844326463701	0.0983230115969296	0.9217280422469508	0.9753716243097851	-5.910886453343769	0	Exon
ENSG00000158352.15	e1154811	SHROOM4	0.00477071213676512	-1.57631553024422	0.0983155883904116	0.921733932569568	0.975373702983989	-5.8568899623819295	0	Exon
ENSG00000003402.19	e178359	CFLAR	-0.00232470909373249	0.543472427716266	-0.0983134203050341	0.921735652948537	0.975373702983989	-6.36685456032012	0	Exon
ENSG00000113732.8	e366165	ATP6V0E1	0.00222097839831231	1.49819962158975	0.0983088184295743	0.921739304544771	0.975373702983989	-6.5066710507989	0	Exon
ENSG00000143147.14	e81339	GPR161	0.00537919237449611	-1.91314254437269	0.0982983045151323	0.921747647360501	0.975373702983989	-5.749141649070411	0	Exon
ENSG00000168488.18	e878459	ATXN2L	0.00254683985708816	0.267950835267297	0.0982962999979279	0.9217492379505781	0.975373702983989	-6.31585448013011	0	Exon
ENSG00000047346.12	e827184	FAM214A	-0.0034631520902683897	-1.00403335879051	-0.0982918327440599	0.9217527827303009	0.975373702983989	-6.005046115264831	0	Exon
ENSG00000283228.1	e159322		-0.00711446827670805	-3.2662993755113594	-0.0982918280470266	0.921752786457412	0.975373702983989	-5.40639494594378	0	Exon
ENSG00000126698.10	e20558	DNAJC8	0.0013693029182555599	3.58261050699168	0.0982885813656696	0.921755362710063	0.975373702983989	-6.67222920079558	0	Exon
ENSG00000127472.10	e14065	PLA2G5	-0.00743290304001874	-2.32897331559914	-0.09828789027734698	0.9217559110910941	0.975373702983989	-5.62170177818985	0	Exon
ENSG00000161714.11	e952214	PLCD3	-0.0041787979754571705	-0.270661194280855	-0.0982760035743439	0.921765343237854	0.975373702983989	-6.19568189307229	0	Exon
ENSG00000230989.6	e905369	HSBP1	0.00165019198259347	2.34627144969607	0.0982706281668101	0.921769608649034	0.975373702983989	-6.586007587379191	0	Exon
ENSG00000135837.15	e85389	CEP350	-0.00267576797248083	0.0655725629834815	-0.098269468244057	0.921770529053494	0.975373702983989	-6.27166730982194	0	Exon
ENSG00000074696.12	e833151	HACD3	0.007350349504470059	-3.2700777611848904	0.0982622797275037	0.9217762331793969	0.975373702983989	-5.3727203246805	0	Exon
ENSG00000177728.15	e973170	TMEM94	0.00214509396918109	0.970208626691019	0.0982548880275665	0.921782098536603	0.975373702983989	-6.44043253580091	0	Exon
ENSG00000124279.11	e321657	FASTKD3	0.00491104305849555	-2.26173811824908	0.0982547319080332	0.921782222418413	0.975373702983989	-5.664686179911031	0	Exon
ENSG00000174233.11	e701202	ADCY6	0.00596528042849635	-2.67442467734138	0.0982489257810347	0.921786829617268	0.975373702983989	-5.52089287441134	0	Exon
ENSG00000143624.13	e68480	INTS3	0.00170968197489932	2.0827132980557503	0.0982439338282551	0.921790790765787	0.975373702983989	-6.567607257535959	0	Exon
ENSG00000151881.14	e328403	TMEM267	-0.0054159559197545105	-2.3339822075882797	-0.0982428573063604	0.921791644993496	0.975373702983989	-5.62629522532413	0	Exon
ENSG00000011243.17	e1030249	AKAP8L	-0.008592896420521929	-3.45380418075548	-0.098235635020866	0.921797375930265	0.975373702983989	-5.344072404943151	0	Exon
ENSG00000012983.11	e780810	MAP4K5	-0.00298727568500891	-0.32499483358997805	-0.0982229132490253	0.9218074707598969	0.975373702983989	-6.18165555217358	0	Exon
ENSG00000089157.15	e739309	RPLP0	-0.00394811712325389	0.29929622422580104	-0.0982184697291652	0.9218109967320991	0.975373702983989	-6.317980759727139	0	Exon
ENSG00000159210.9	e956124	SNF8	0.00205874758393067	1.4843291163919898	0.0982164384679386	0.921812608556312	0.975373702983989	-6.504149615199389	0	Exon
ENSG00000107611.14	e571283	CUBN	-0.00949391565581928	-3.59551437638111	-0.0982147741367936	0.921813929218417	0.975373702983989	-5.31130770582829	0	Exon
ENSG00000137628.16	e314926	DDX60	0.00628905764299137	-2.27975952985437	0.0982141317303105	0.92181443897394	0.975373702983989	-5.643858067871769	0	Exon
ENSG00000184939.15	e898225	ZFP90	-0.00577061074987007	-2.25674725960731	-0.0982122077927876	0.921815965636465	0.975373702983989	-5.64470304496487	0	Exon
ENSG00000196209.12	e1077935	SIRPB2	-0.008768576187084999	-3.4165254669365197	-0.0982098087932965	0.9218178692655359	0.975373702983989	-5.376211562181751	0	Exon
ENSG00000024048.10	e392254	UBR2	-0.0023241806935977802	0.28733579747203997	-0.0982080614587759	0.921819255792495	0.975373702983989	-6.3183007906376	0	Exon
ENSG00000012124.15	e1042012	CD22	-0.00464017594377733	-0.527054385428802	-0.098188826650559	0.921834518815906	0.975373702983989	-6.139604639440889	0	Exon
ENSG00000215039.6	e682775	CD27-AS1	-0.00857453614829316	-3.4635067295870203	-0.0981876583937515	0.9218354458409491	0.975373702983989	-5.3286238696864805	0	Exon
ENSG00000127980.15	e452827	PEX1	0.00280285694361055	-0.230373108721422	0.0981876466479947	0.921835455161341	0.975373702983989	-6.2078858633396505	0	Exon
ENSG00000185158.12	e937656	LRRC37B	0.0044435405731611	-1.7889649492581998	0.0981814380011716	0.9218403817948921	0.975373702983989	-5.778179036552481	0	Exon
ENSG00000167778.8	e707138	SPRYD3	-0.0022576039869733103	2.9112383489427205	-0.0981797144289018	0.921841749470092	0.975373702983989	-6.62850166574163	0	Exon
ENSG00000258590.5	e808231	NBEAP1	-0.00805445269097383	-1.3428229508291798	-0.0981668398194124	0.9218519656339699	0.975373702983989	-5.90698826697635	0	Exon
ENSG00000163539.16	e210761	CLASP2	0.00668501914926803	-2.9970387936314906	0.0981610400367591	0.9218565678383741	0.975373702983989	-5.440470789651529	0	Exon
ENSG00000135723.13	e895082	FHOD1	-0.00508328488066914	-1.6493101067479599	-0.0981599194196294	0.9218574570632221	0.975373702983989	-5.81621470333503	0	Exon
ENSG00000038945.14	e485012	MSR1	0.0103791985565334	-3.37301334395885	0.0981581287734966	0.921858877965348	0.975373702983989	-5.41681706648416	0	Exon
ENSG00000110931.18	e740582	CAMKK2	-0.00304938591678035	1.2057735000067	-0.0981578039705729	0.921859135700925	0.975373702983989	-6.46720660073964	0	Exon
ENSG00000173064.11	e736176	HECTD4	-0.00187455065546854	1.34765052742396	-0.0981555929260722	0.9218608901952909	0.975373702983989	-6.48962515551217	0	Exon
ENSG00000048828.16	e543101	FAM120A	-0.0018537331390746801	1.92522421698005	-0.0981542384804694	0.921861964966783	0.975373702983989	-6.553081588730691	0	Exon
ENSG00000164346.9	e336200	NSA2	0.00321050659009916	1.88597652077757	0.0981538064726081	0.9218623077710809	0.975373702983989	-6.54170035836525	0	Exon
ENSG00000035681.7	e499902	NSMAF	-0.0028357149407511302	-0.280956669595055	-0.0981502637338922	0.9218651189845001	0.975373702983989	-6.195262916692691	0	Exon
ENSG00000119723.16	e792376	COQ6	0.0035329748779793202	-1.3897706194193997	0.0981479165887913	0.921866981477968	0.975373702983989	-5.91251655542282	0	Exon
ENSG00000136504.11	e956828	KAT7	0.00235650874628043	0.35288265630244603	0.09814502257863	0.921869277917336	0.975373702983989	-6.33315893251011	0	Exon
ENSG00000070669.16	e454714	ASNS	-0.0026448633122497	0.716062440581211	-0.0981312265470233	0.921880225279076	0.975373702983989	-6.396063462881581	0	Exon
ENSG00000180357.9	e832407	ZNF609	0.00298230367028683	-0.359222720796236	0.0981254159809306	0.921884836056443	0.975373702983989	-6.17473156295313	0	Exon
ENSG00000123349.13	e707765	PFDN5	0.00138610170966804	4.224174679078049	0.0981220079525684	0.9218875403828231	0.975373702983989	-6.70864030091937	0	Exon
ENSG00000115525.16	e138759	ST3GAL5	-0.0044496879875297	-1.6015179638624901	-0.0981187105192428	0.92189015695109	0.975373702983989	-5.846532003754111	0	Exon
ENSG00000205560.12	e1142239	CPT1B	0.00522030169814712	-1.8580760859911	0.0981179615470382	0.9218907512731279	0.975373702983989	-5.754357998517199	0	Exon
ENSG00000171161.12	e108216	ZNF672	-0.00163252142021277	2.30514343383408	-0.0981130569547151	0.921894643150687	0.975373702983989	-6.586608906411341	0	Exon
ENSG00000167208.14	e886524	SNX20	0.007767924371915241	-2.72521552579995	0.0981126425029227	0.921894972025331	0.975373702983989	-5.58903983662122	0	Exon
ENSG00000100266.18	e1138028	PACSIN2	0.00382467532942661	-1.44705899396086	0.0981077871273046	0.921898824850603	0.975373702983989	-5.88271769227215	0	Exon
ENSG00000100266.18	e1138081	PACSIN2	0.00382467532942661	-1.44705899396086	0.0981077871273046	0.921898824850603	0.975373702983989	-5.88271769227215	0	Exon
ENSG00000100266.18	e1138094	PACSIN2	0.00382467532942661	-1.44705899396086	0.0981077871273046	0.921898824850603	0.975373702983989	-5.88271769227215	0	Exon
ENSG00000136631.12	e64820	VPS45	0.0028696995593157698	-0.280678270107227	0.0981046786168201	0.9219012915088771	0.975373702983989	-6.19686578760401	0	Exon
ENSG00000241370.5	e379980	RPP21	-0.0047600071748998204	-2.00370345548952	-0.0981023995097633	0.921903100021281	0.975373702983989	-5.763356072555309	0	Exon
ENSG00000241370.5	e379983	RPP21	-0.0047600071748998204	-2.00370345548952	-0.0981023995097633	0.921903100021281	0.975373702983989	-5.763356072555309	0	Exon
ENSG00000241370.5	e379987	RPP21	-0.0047600071748998204	-2.00370345548952	-0.0981023995097633	0.921903100021281	0.975373702983989	-5.763356072555309	0	Exon
ENSG00000241370.5	e379991	RPP21	-0.0047600071748998204	-2.00370345548952	-0.0981023995097633	0.921903100021281	0.975373702983989	-5.763356072555309	0	Exon
ENSG00000241370.5	e379995	RPP21	-0.0047600071748998204	-2.00370345548952	-0.0981023995097633	0.921903100021281	0.975373702983989	-5.763356072555309	0	Exon
ENSG00000236859.6	e151423	NIFK-AS1	-0.00565758536432644	-2.20032685058487	-0.0981019016155029	0.921903495109378	0.975373702983989	-5.651771155573339	0	Exon
ENSG00000100342.20	e1131938	APOL1	-0.008176670446740109	-2.77075154771743	-0.0981004803379893	0.9219046229188851	0.975373702983989	-5.52278312873348	0	Exon
ENSG00000177058.11	e330015	SLC38A9	-0.00354921382590392	-1.15638111628331	-0.0980999522348986	0.921905041978314	0.975373702983989	-5.968648320282901	0	Exon
ENSG00000167986.13	e636179	DDB1	0.00210853132362358	1.5163275911874898	0.0980983716321697	0.921906296215522	0.975373702983989	-6.51067055474786	0	Exon
ENSG00000048052.21	e430540	HDAC9	0.00802253787475753	-3.31803166196202	0.0980938331464601	0.921909897588121	0.975373702983989	-5.36423544578613	0	Exon
ENSG00000123384.13	e714544	LRP1	-0.00199926695368562	2.76573610145648	-0.0980822272477933	0.9219191070913141	0.975373702983989	-6.62205119816326	0	Exon
ENSG00000065413.17	e176437	ANKRD44	-0.00377596863166028	-1.09140749267815	-0.0980818332156131	0.921919419763591	0.975373702983989	-5.97888746469918	0	Exon
ENSG00000143702.15	e106746	CEP170	-0.00234615583899419	1.44934591045621	-0.0980750397437006	0.921924810518938	0.975373702983989	-6.50168677812428	0	Exon
ENSG00000103657.13	e831651	HERC1	-0.00160363669395341	3.30843552069113	-0.0980709782630184	0.9219280333865191	0.975373702983989	-6.65662793262298	0	Exon
ENSG00000016402.13	e415279	IL20RA	0.00714770029329796	-2.6599660398064704	0.09806995261021301	0.921928847263097	0.975373702983989	-5.534269156150691	0	Exon
ENSG00000133612.18	e478574	AGAP3	-0.007014928290854729	-3.29584279805472	-0.0980688267087368	0.9219297406891508	0.975373702983989	-5.38611562039119	0	Exon
ENSG00000140859.15	e891070	KIFC3	0.00325119878634795	-0.476167520240744	0.0980660147289303	0.921931972053583	0.975373702983989	-6.1406704824931	0	Exon
ENSG00000173264.14	e640971	GPR137	-0.00311938352123409	0.0468372212552732	-0.0980606593260132	0.921936221678833	0.975373702983989	-6.26974392291533	0	Exon
ENSG00000188690.12	e606115	UROS	-0.0043346760211405	2.63581573849776	-0.0980602699570357	0.921936530651422	0.975373702983989	-6.60790445267172	0	Exon
ENSG00000075651.15	e261397	PLD1	-0.00537462416403655	-2.3654542779262298	-0.09804347345459201	0.9219498590456541	0.975373702983989	-5.632053390735821	0	Exon
ENSG00000089157.15	e739396	RPLP0	-0.00394071773925015	0.299380717666474	-0.0980425869281385	0.9219505625245109	0.975373702983989	-6.3180082152108	0	Exon
ENSG00000111358.13	e743793	GTF2H3	-0.0030966188576705	-0.746939277814088	-0.0980413945712918	0.9219515086868209	0.975373702983989	-6.0844244783381605	0	Exon
ENSG00000111358.13	e743883	GTF2H3	-0.0030966188576705	-0.746939277814088	-0.0980413945712918	0.9219515086868209	0.975373702983989	-6.0844244783381605	0	Exon
ENSG00000197363.9	e523746	ZNF517	-0.0032734281802350197	-0.5960993071444829	-0.09803812245370802	0.921954105187206	0.975373702983989	-6.112977092638661	0	Exon
ENSG00000113649.11	e357734	TCERG1	-0.0022398832217020103	0.7436644505417691	-0.0980381116689767	0.92195411374514	0.975373702983989	-6.40397541081754	0	Exon
ENSG00000137814.9	e819701	HAUS2	0.00178914036581317	2.44287461260816	0.098033222366719	0.921957993520232	0.975373702983989	-6.59551682120504	0	Exon
ENSG00000152348.15	e339096	ATG10	-0.00415985338934991	-1.54696488312931	-0.0980312631845504	0.9219595481773871	0.975373702983989	-5.85445756024896	0	Exon
ENSG00000104835.14	e1048459	SARS2	-0.00437149841727158	-1.8948782283186998	-0.0980240867699273	0.9219652428338242	0.975373702983989	-5.757475731216981	0	Exon
ENSG00000143429.10	e140309		0.010792674544673999	-2.7754730703243	0.0980238565875999	0.9219654254890659	0.975373702983989	-5.522985030238969	0	Exon
ENSG00000166147.13	e824379	FBN1	-0.00330703562992658	-0.686555817959834	-0.0980216149844761	0.9219672042555571	0.975373702983989	-6.08879352270922	0	Exon
ENSG00000185414.19	e144313	MRPL30	-0.00132593391265155	3.34410133768593	-0.0980197162607916	0.9219687109391971	0.975373702983989	-6.65748314837418	0	Exon
ENSG00000180376.16	e230224	CCDC66	-0.00254392216740071	0.33439110720251297	-0.09801825023430802	0.921969874267226	0.975373702983989	-6.32467867698633	0	Exon
ENSG00000169255.13	e259203	B3GALNT1	0.0026040866490843603	0.562061403724302	0.0980162571617175	0.9219714558195591	0.975373702983989	-6.37623008795876	0	Exon
ENSG00000118620.12	e1037969	ZNF430	0.00263476134434764	0.7702449798103329	0.0980153941509857	0.9219721406399879	0.975373702983989	-6.408200529026081	0	Exon
ENSG00000104221.12	e493533	BRF2	-0.00336208815637117	-0.81422375648957	-0.0980015971238361	0.9219830889312579	0.9753823744913029	-6.07086767109954	0	Exon
ENSG00000100150.16	e1130556	DEPDC5	0.00452217574784832	-1.9346816382743999	0.0979874797446047	0.9219942914454	0.975391314892974	-5.742421482107019	0	Exon
ENSG00000154146.12	e674249	NRGN	0.0044489057691293205	2.2058836182338397	0.09797326563378399	0.922005570734317	0.9753970040517079	-6.57517320539173	0	Exon
ENSG00000185985.8	e1172031	SLITRK2	0.00541731760962991	-2.3610423955068702	0.0979685422870081	0.9220093188437251	0.9753970040517079	-5.62526005019726	0	Exon
ENSG00000143801.16	e101035	PSEN2	0.00293226312420941	-0.62949946567659	0.0979661005011776	0.922011256470603	0.9753970040517079	-6.1128151241583	0	Exon
ENSG00000132361.16	e913412	CLUH	0.0038994256034269705	-1.50450869487442	0.0979655937415369	0.9220116585989259	0.9753970040517079	-5.86536755712995	0	Exon
ENSG00000197177.15	e607446	ADGRA1	-0.0036634267705845202	0.324248808755617	-0.0979633650872342	0.922013427100336	0.9753970040517079	-6.329490150997651	0	Exon
ENSG00000100271.16	e1138112	TTLL1	-0.00313855567078397	-0.635112106501864	-0.0979536202703795	0.92202115989786	0.9754022736511421	-6.1117210990418895	0	Exon
ENSG00000105402.7	e1060167	NAPA	-0.0017582894248447801	2.0452570607083898	-0.0979475920390223	0.9220259434796679	0.97540442326564	-6.56019316559597	0	Exon
ENSG00000261879.5	e916938		0.0039947054853408295	-1.31348071071226	0.0979254195291186	0.9220435380535291	0.975420125480563	-5.9165810963032905	0	Exon
ENSG00000164327.12	e327118	RICTOR	0.00330041784959507	-0.762280063774732	0.0979208693057333	0.9220471488015601	0.97542060011985	-6.07742856508959	0	Exon
ENSG00000257923.9	e460016	CUX1	0.00291339231288428	-0.277391393175755	0.0979179189165266	0.9220494900307779	0.97542060011985	-6.19331321925305	0	Exon
ENSG00000092199.17	e768583	HNRNPC	0.00190503332146127	1.7419220370855701	0.0979095953465768	0.9220560950562809	0.975424676522802	-6.53419648799078	0	Exon
ENSG00000136830.11	e553614	FAM129B	0.00689995095617204	-2.86188482959304	0.097898326495509	0.9220650372674609	0.975429894807466	-5.487591257993669	0	Exon
ENSG00000118454.12	e44248	ANKRD13C	-0.0022553676645253	0.43248307735387603	-0.097895268888634	0.9220674635827478	0.975429894807466	-6.342263207700079	0	Exon
ENSG00000100601.9	e795390	ALKBH1	-0.00415756956685796	-1.71483408409067	-0.0978886224247213	0.9220727377809471	0.975429894807466	-5.8068655574306	0	Exon
ENSG00000243789.10	e818310	JMJD7	-0.00458127332040084	-1.60458042175302	-0.0978881734543784	0.9220730940545121	0.975429894807466	-5.8352255210238	0	Exon
ENSG00000087087.18	e459365	SRRT	-0.00323242494485631	0.115415608903774	-0.0978860409883311	0.922074786240624	0.975429894807466	-6.28597898591353	0	Exon
ENSG00000152404.15	e664238	CWF19L2	0.00255311933408161	0.0358583099705466	0.0978772293960625	0.9220817785498739	0.975434380802075	-6.26562617919492	0	Exon
ENSG00000168394.10	e386285	TAP1	0.0058316852391261794	-1.3058701807931599	0.0978724007947837	0.922085610217859	0.975435523260661	-5.93342125124701	0	Exon
ENSG00000175662.17	e928232	TOM1L2	0.00200855178698148	1.29290863105104	0.0978590764423276	0.9220961835779771	0.97544302304319	-6.4846594711422405	0	Exon
ENSG00000143493.12	e96608	INTS7	-0.0036362301702087796	-1.2202473556206002	-0.0978528088475415	0.922101157148037	0.97544302304319	-5.959490876917009	0	Exon
ENSG00000280213.1	e1102399	UCKL1-AS1	0.009110051265243791	-3.21821124092758	0.0978511205185229	0.9221024969005609	0.97544302304319	-5.399527459143861	0	Exon
ENSG00000224078.12	e809719	SNHG14	0.00304528680399582	0.5884382141061409	0.0978470297078689	0.9221057431134692	0.97544302304319	-6.375871663624389	0	Exon
ENSG00000070669.16	e454734	ASNS	0.00352416779604739	-0.67521389618586	0.0978441165569957	0.922108054809614	0.97544302304319	-6.1080543679189505	0	Exon
ENSG00000204514.9	e1076130	ZNF814	-0.0049345262444038295	-1.7387474272433998	-0.0978378774356211	0.9221130057922199	0.97544302304319	-5.790624784285849	0	Exon
ENSG00000127084.17	e542702	FGD3	-0.00837777060713618	-3.65564676723139	-0.0978376220886636	0.9221132084199091	0.97544302304319	-5.30506460083968	0	Exon
ENSG00000176054.6	e1105710	RPL23P2	0.00524650662421036	-2.12100564363361	0.0978357253423935	0.922114713561613	0.97544302304319	-5.68212364828358	0	Exon
ENSG00000145284.11	e295916	SCD5	-0.00381144015170893	-0.507514591627067	-0.0978128578312016	0.922132859840371	0.9754593078623299	-6.1365015221504295	0	Exon
ENSG00000156471.12	e508510	PTDSS1	0.00218841567938557	1.22648170962279	0.0978034710262747	0.9221403086548421	0.975464276525144	-6.468351754607	0	Exon
ENSG00000121988.17	e154802	ZRANB3	0.00544447966823793	-2.45221829408401	0.0977997854015866	0.922143233350978	0.9754644594411999	-5.61303550800732	0	Exon
ENSG00000134262.12	e57914	AP4B1	0.00615275796045835	-2.76367333154871	0.0977834619624343	0.922156186690045	0.975475250855157	-5.521479524649941	0	Exon
ENSG00000080824.18	e803854	HSP90AA1	0.0026037273078799604	6.13656330092912	0.0977752956611578	0.9221626670031321	0.9754791949288442	-6.81121096970046	0	Exon
ENSG00000204599.14	e379921	TRIM39	-0.00305400600644672	-0.535215616563424	-0.097766433891789	0.9221696992060829	0.9754832810509559	-6.129819735880281	0	Exon
ENSG00000226380.8	e470684	MIR29A	-0.00624334402270423	-2.37674146021914	-0.0977631933069797	0.9221722707538891	0.9754832810509559	-5.60471363814018	0	Exon
ENSG00000022355.16	e363689	GABRA1	0.0037856897176589705	0.332323607187565	0.0977533675102511	0.9221800679644809	0.9754832810509559	-6.34526347941449	0	Exon
ENSG00000148290.9	e560372	SURF1	-0.00394677706707885	0.7670969778879699	-0.0977532647215394	0.922180149531976	0.9754832810509559	-6.40169114628232	0	Exon
ENSG00000137872.16	e823604	SEMA6D	-0.00518103146250919	-2.01869572971369	-0.0977480546389986	0.9221842839693392	0.9754832810509559	-5.7407314081908	0	Exon
ENSG00000021762.19	e613565	OSBPL5	0.00622448222453245	-2.47462978188162	0.0977469505008003	0.922185160153468	0.9754832810509559	-5.578407150397119	0	Exon
ENSG00000141027.20	e926631	NCOR1	0.0023316578402446603	0.26527415812348704	0.0977461534908821	0.922185792617328	0.9754832810509559	-6.3171680538756005	0	Exon
ENSG00000166012.15	e661190	TAF1D	0.00311320655210355	0.0757527194916121	0.0977412316227117	0.9221896983461508	0.9754845016329642	-6.272140910117849	0	Exon
ENSG00000155189.11	e482784	AGPAT5	0.00228406005848481	0.521896661056072	0.0977335571940117	0.922195788362146	0.9754864493371651	-6.361638513974	0	Exon
ENSG00000167613.15	e1071694	LAIR1	-0.00770733666370717	-3.24678916273522	-0.09773197573794	0.9221970433216371	0.9754864493371651	-5.43115121559998	0	Exon
ENSG00000187790.10	e779707	FANCM	0.00305388332600867	0.11694252555734698	0.09772400503108698	0.92220336845395	0.975486546522067	-6.284665187175849	0	Exon
ENSG00000101391.20	e1086737	CDK5RAP1	-0.00512889274294785	-2.4012272257591403	-0.0977204334149448	0.9222062027016351	0.975486546522067	-5.608073244680019	0	Exon
ENSG00000188185.11	e437066	LINC00265	0.00668541113964479	-2.69573760970531	0.0977175510242692	0.922208490016777	0.975486546522067	-5.5140761986296605	0	Exon
ENSG00000136682.14	e149568	CBWD2	-0.00837478248448183	-3.00098213126571	-0.0977147950631965	0.922210677004573	0.975486546522067	-5.4559535266591	0	Exon
ENSG00000128050.8	e289811	PAICS	-0.00182323974801703	2.92552119156389	-0.0977145211030846	0.922210894405144	0.975486546522067	-6.63164091222039	0	Exon
ENSG00000188559.13	e1083640	RALGAPA2	0.00335927642082717	-0.930871651409248	0.0977020225606599	0.922220812607976	0.9754941268577741	-6.0217260758903	0	Exon
ENSG00000170832.12	e963802	USP32	0.00192529595587953	1.89451118840541	0.0976966379459836	0.922225085566014	0.975495735816178	-6.54749646645577	0	Exon
ENSG00000010256.10	e219711	UQCRC1	0.008476761830435109	-3.01830128703093	0.0976824944397505	0.9222363091483999	0.975500005671331	-5.455857602041321	0	Exon
ENSG00000118058.20	e669986	KMT2A	0.0013881597054741	3.92795799881051	0.0976805560252813	0.922237847378826	0.975500005671331	-6.69339513864804	0	Exon
ENSG00000168769.13	e302211	TET2	-0.00495861834406066	-1.95823681650194	-0.0976763090502388	0.9222412175704521	0.975500005671331	-5.7243695713837806	0	Exon
ENSG00000135974.9	e146235	C2orf49	-0.00297237504090697	-0.298094264082586	-0.0976745405594973	0.9222426209586	0.975500005671331	-6.188552616962429	0	Exon
ENSG00000133997.11	e790103	MED6	-0.00460288953153358	-1.96486232903885	-0.0976742120509425	0.922242881647022	0.975500005671331	-5.75934294980553	0	Exon
ENSG00000118965.14	e113225	WDR35	0.004105196916884071	-1.50958764942538	0.0976471446333993	0.922264361062748	0.975519814614879	-5.883190716201661	0	Exon
ENSG00000161813.21	e704252	LARP4	-0.00250563301546812	0.933815413051053	-0.0976366700218259	0.922272673231787	0.975525695902445	-6.42688351759107	0	Exon
ENSG00000176444.18	e71944	CLK2	-0.00243168729548945	0.157936496074216	-0.0976271305651815	0.9222802433123851	0.9755307922198241	-6.2907013745402	0	Exon
ENSG00000184634.15	e1158955	MED12	-0.0046307694629338396	-2.03837323107099	-0.0976211665398415	0.922284976096279	0.9755328873994119	-5.70547962531683	0	Exon
ENSG00000001617.11	e223950	SEMA3F	-0.00800493663402064	-3.0317554514902403	-0.097616456824142	0.9222887135180681	0.975533469902167	-5.4355399807098905	0	Exon
ENSG00000182199.10	e714768	SHMT2	-0.00594544432684889	-2.3121548454243	-0.0976112165009784	0.922292872008464	0.975533469902167	-5.62700932593229	0	Exon
ENSG00000155657.25	e170125	TTN	0.00755088420077297	-2.6315966405908195	0.0976073208358197	0.9222959634386851	0.975533469902167	-5.55069288363898	0	Exon
ENSG00000133103.16	e753549	COG6	-0.00304410807382234	-0.6324704601144829	-0.09760660096157002	0.922296534699669	0.975533469902167	-6.11243328003123	0	Exon
ENSG00000079785.14	e112606	DDX1	0.00177346020235342	1.4596903369884597	0.09759811369978098	0.9223032698255749	0.975535176806624	-6.4987173960587405	0	Exon
ENSG00000148308.17	e559867	GTF3C5	-0.00248340324087654	0.282059899890683	-0.0975976315839084	0.922303652412163	0.975535176806624	-6.31848162432116	0	Exon
ENSG00000074935.13	e408590	TUBE1	0.00244396498827602	1.5630863368288201	0.0975906350723736	0.9223092045472551	0.9755368898859459	-6.5118291356816105	0	Exon
ENSG00000197969.11	e538849	VPS13A	0.00351109942981154	-0.745232652616747	0.0975886548331598	0.9223107759818759	0.9755368898859459	-6.08183690696958	0	Exon
ENSG00000139117.13	e696444	CPNE8	-0.00425637566333761	-0.8931187306971321	-0.0975844515176637	0.9223141115574209	0.9755372059243309	-6.03324022283949	0	Exon
ENSG00000188690.12	e606129	UROS	-0.00431411815717368	2.63557644378936	-0.0975752341543278	0.922321426076626	0.9755372059243309	-6.60793542586274	0	Exon
ENSG00000065183.15	e59472	WDR3	-0.0029490570605039	-0.7082290054200799	-0.09756750349326	0.9223275608153421	0.9755372059243309	-6.102376563949719	0	Exon
ENSG00000156345.17	e541235	CDK20	0.00249011849659279	0.36437406685315105	0.0975670627451303	0.922327910575301	0.9755372059243309	-6.33815882702793	0	Exon
ENSG00000163516.13	e187652	ANKZF1	-0.00428003766283188	-1.33057489516406	-0.09756365338861502	0.922330616103784	0.9755372059243309	-5.91215838640877	0	Exon
ENSG00000092098.16	e772998	RNF31	-0.00350811366459542	-0.7300615127094799	-0.0975630179974845	0.9223311203247809	0.9755372059243309	-6.082658174963139	0	Exon
ENSG00000064995.16	e388494	TAF11	-0.00239965436523517	0.470069241707219	-0.0975607156298533	0.922332947391943	0.9755372059243309	-6.353704017482929	0	Exon
ENSG00000111011.17	e742178	RSRC2	-0.00262925703498059	0.6407093082973161	-0.0975582707149478	0.9223348875793891	0.9755372059243309	-6.38626147917498	0	Exon
ENSG00000143337.18	e85292	TOR1AIP1	0.00142390589824447	4.01512574152354	0.0975553575448028	0.922337199356217	0.9755372059243309	-6.697791613845871	0	Exon
ENSG00000005175.9	e699296	RPAP3	0.00277284301705964	-0.340547237901698	0.09755359931110699	0.922338594621389	0.9755372059243309	-6.18425375059254	0	Exon
ENSG00000143498.17	e98924	TAF1A	0.00678124575418538	-3.11800785377124	0.097549799959099	0.9223416096386691	0.975537484127534	-5.4246260569861695	0	Exon
ENSG00000180233.10	e434105	ZNRF2	0.00312075557857813	-0.407842566634674	0.0975411859619293	0.9223484453743499	0.975540151583385	-6.15792568818726	0	Exon
ENSG00000198216.10	e85762	CACNA1E	-0.00274446622591183	1.8974817743476298	-0.0975368330777861	0.9223518996573878	0.975540151583385	-6.54596655199445	0	Exon
ENSG00000116906.11	e103498	GNPAT	0.00258880767815848	0.0362099018493271	0.097531658297263	0.9223560061679978	0.975540151583385	-6.266045384030599	0	Exon
ENSG00000095380.10	e544999	NANS	0.00287012208748584	0.104071135088152	0.0975294201708661	0.9223577822613191	0.975540151583385	-6.287531854259241	0	Exon
ENSG00000006652.13	e464932	IFRD1	0.00260786510824325	2.09984310091399	0.0975222901305244	0.922363440397003	0.975540151583385	-6.5647077759917805	0	Exon
ENSG00000184702.17	e1119061	SEPT5	-0.0036581723779585797	2.23796375062375	-0.09751922533746199	0.922365872504368	0.975540151583385	-6.57772169531889	0	Exon
ENSG00000164659.14	e450339	KIAA1324L	-0.00281360147910778	0.6127496334694239	-0.0975030723705972	0.922378690918466	0.975540151583385	-6.37943911347989	0	Exon
ENSG00000179361.17	e839355	ARID3B	-0.00348418369956296	-0.74385558937383	-0.0975008302558041	0.922380470181802	0.975540151583385	-6.07322027260453	0	Exon
ENSG00000061273.17	e699737	HDAC7	-0.00344728147817022	-0.785744047104491	-0.0974958202741347	0.9223844459282209	0.975540151583385	-6.06333856431707	0	Exon
ENSG00000185305.10	e329499	ARL15	-0.005172424371682229	-2.24380593882749	-0.0974956990499338	0.922384542127536	0.975540151583385	-5.66489773978461	0	Exon
ENSG00000185305.10	e329504	ARL15	-0.005172424371682229	-2.24380593882749	-0.0974956990499338	0.922384542127536	0.975540151583385	-5.66489773978461	0	Exon
ENSG00000185305.10	e329520	ARL15	-0.005172424371682229	-2.24380593882749	-0.0974956990499338	0.922384542127536	0.975540151583385	-5.66489773978461	0	Exon
ENSG00000137959.15	e46201	IFI44L	0.00690907662643265	-0.165800902914643	0.0974934923615713	0.9223862932789642	0.975540151583385	-6.22195015199605	0	Exon
ENSG00000145075.11	e263149	CCDC39	-0.00755038032245502	-2.84160027362709	-0.09748639065809199	0.922391928947351	0.975540151583385	-5.497511576750929	0	Exon
ENSG00000247121.6	e342478		0.007160984483499441	-3.14930778284285	0.0974815952601582	0.922395734412946	0.975540151583385	-5.41702609978659	0	Exon
ENSG00000103876.11	e844435	FAH	0.00390681241825928	-1.03409815209435	0.0974801601397608	0.922396873276297	0.975540151583385	-5.9946591111121705	0	Exon
ENSG00000150275.17	e580914	PCDH15	0.0060550544846247395	-2.11989684920805	0.09747468516932199	0.9224012180304341	0.975540151583385	-5.68023676204584	0	Exon
ENSG00000137486.16	e655640	ARRB1	0.00219783419214898	2.45445900510889	0.0974729150281033	0.922402622756029	0.975540151583385	-6.596920641552781	0	Exon
ENSG00000276398.1	e727617		-0.0038974032896818204	3.24985693746535	-0.09747125148729101	0.922403942887285	0.975540151583385	-6.65041863389968	0	Exon
ENSG00000130640.13	e607747	TUBGCP2	-0.00547119368382064	-2.28478664350341	-0.0974706378692735	0.9224044298344091	0.975540151583385	-5.679469574358589	0	Exon
ENSG00000109686.17	e311545	SH3D19	0.0023785629533873	1.9662309256583301	0.0974670326969135	0.9224072907814861	0.975540151583385	-6.5559449017204	0	Exon
ENSG00000108510.9	e964580	MED13	-0.00192321146326217	0.805281621116958	-0.0974657866305662	0.9224082796192901	0.975540151583385	-6.41408372464413	0	Exon
ENSG00000175376.8	e645773	EIF1AD	-0.0037385131818369103	-1.36552485052424	-0.0974641839452104	0.9224095514585401	0.975540151583385	-5.91921051534238	0	Exon
ENSG00000205726.14	e1107999	ITSN1	-0.0026779342063193803	0.474073433345557	-0.09746285672782701	0.9224106046954691	0.975540151583385	-6.35629851010046	0	Exon
ENSG00000079841.18	e399867	RIMS1	-0.00279193379372486	0.278419729049036	-0.0974580136427616	0.9224144480128059	0.975540151583385	-6.31943672244097	0	Exon
ENSG00000270069.1	e1151032	MIR222HG	0.00544801987544471	-1.69700959823154	0.097456456829635	0.922415683450275	0.975540151583385	-5.83729913943932	0	Exon
ENSG00000197943.9	e905097	PLCG2	0.0105501586076222	-2.7793618274366403	0.097445699675225	0.9224242199916091	0.975541293640682	-5.534283344439809	0	Exon
ENSG00000084754.10	e115498	HADHA	-0.00185469423398755	1.7967862351352302	-0.0974416171061999	0.922427459793063	0.975541293640682	-6.54015457237041	0	Exon
ENSG00000173821.19	e980214	RNF213	0.0029002002611116	0.507180472782693	0.0974351827606064	0.922432565894831	0.975541293640682	-6.362545321524731	0	Exon
ENSG00000182902.13	e1117354	SLC25A18	-0.0036266726860472703	1.9615638310248797	-0.0974303614821432	0.922436391917487	0.975541293640682	-6.5544169759578095	0	Exon
ENSG00000172869.14	e345929	DMXL1	0.00223291726296486	0.9188665300563009	0.0974293353434952	0.922437206230717	0.975541293640682	-6.431197750964709	0	Exon
ENSG00000100884.9	e772262	CPNE6	-0.00320166301842913	-0.18906088794877696	-0.0974262897344101	0.9224396231363359	0.975541293640682	-6.226632288496639	0	Exon
ENSG00000111596.11	e720688	CNOT2	-0.00670662388347438	-2.93193361068703	-0.0974227038752987	0.9224424687693771	0.975541293640682	-5.466072299829731	0	Exon
ENSG00000280259.1	e589864		0.00931491801911831	-3.7171171812062402	0.0974218002348991	0.922443185872158	0.975541293640682	-5.3216836330325705	0	Exon
ENSG00000009830.11	e794845	POMT2	-0.0019590810053741	1.7046442966743898	-0.09741792776494	0.9224462589525859	0.975541293640682	-6.5318085012119695	0	Exon
ENSG00000006125.16	e939662	AP2B1	0.00554757516035256	-2.40531624079863	0.0974142617023501	0.9224491682351519	0.975541293640682	-5.61183101502184	0	Exon
ENSG00000067182.7	e682447	TNFRSF1A	-0.00573058847041686	-1.6284337510175402	-0.0974135959945243	0.9224496965219809	0.975541293640682	-5.8427642317369495	0	Exon
ENSG00000112851.14	e332651	ERBIN	-0.0026306474343656197	2.2995205584684504	-0.09741348164454301	0.922449787266883	0.975541293640682	-6.582516162226889	0	Exon
ENSG00000082641.15	e955286	NFE2L1	0.00174568520217879	2.56806388020471	0.0974060065609404	0.9224557192834159	0.9755446566769751	-6.60694384955665	0	Exon
ENSG00000189184.11	e308448	PCDH18	-0.00434946715705223	-0.22948259539519797	-0.0974012466827197	0.9224594965914258	0.975545740984238	-6.211445280216191	0	Exon
ENSG00000163618.17	e232645	CADPS	0.00264792217094454	1.2037615675222901	0.0973886702111701	0.9224694769406571	0.975553385282965	-6.469789170934559	0	Exon
ENSG00000058091.16	e452060	CDK14	0.0019033592524770001	2.1192015922472502	0.0973823958895169	0.9224744560779821	0.975555740543035	-6.56782062126272	0	Exon
ENSG00000183137.14	e406799	CEP57L1	-0.00293982100066785	-0.292994140014171	-0.0973683884848459	0.92248557199845	0.975556286212963	-6.1878124071913	0	Exon
ENSG00000159086.14	e1107011	PAXBP1	0.00319573044304122	-0.7747217140802041	0.0973633730223743	0.9224895521457378	0.975556286212963	-6.06630206502442	0	Exon
ENSG00000135486.17	e709162	HNRNPA1	-0.0044846881514047105	-0.369941852000076	-0.0973616186161573	0.9224909443996909	0.975556286212963	-6.18352250775573	0	Exon
ENSG00000266997.2	e998667		-0.00269501668793367	0.638252193951291	-0.0973612546282093	0.922491233251673	0.975556286212963	-6.38303386486783	0	Exon
ENSG00000146556.14	e149650	WASH2P	-0.004506584500943	-1.4184797337583999	-0.0973590501754108	0.922492982652009	0.975556286212963	-5.88221605838905	0	Exon
ENSG00000226711.6	e686301	FAM66C	-0.0032359804096912604	-0.26317678883176104	-0.0973474328628972	0.9225022018760001	0.975556286212963	-6.19740264979689	0	Exon
ENSG00000100129.17	e1133642	EIF3L	0.0024958593693542	1.36005091520856	0.0973467920208966	0.9225027104333341	0.975556286212963	-6.49211625580196	0	Exon
ENSG00000169093.15_PAR_Y	e1178515	ASMTL	-0.0199418127814078	-3.00653503632349	-0.0973421374920072	0.9225064041603559	0.975556286212963	-5.46714495818143	0	Exon
ENSG00000189157.13	e294304	FAM47E	0.0039076661964029	-1.09944948737657	0.0973389357372075	0.9225089450002649	0.975556286212963	-5.9780763458357	0	Exon
ENSG00000177119.15	e698571	ANO6	0.00421093609721754	-1.1194188487190901	0.0973380947297987	0.9225096124047801	0.975556286212963	-5.97798825107628	0	Exon
ENSG00000062485.18	e712705	CS	-0.008021644993994341	-3.28156360271351	-0.0973365532562399	0.922510835683578	0.975556286212963	-5.37378337996005	0	Exon
ENSG00000012048.20	e949014	BRCA1	-0.00718704340207372	-3.2848519429353193	-0.0973306896558342	0.922515488906859	0.975556286212963	-5.37870259197839	0	Exon
ENSG00000005156.11	e938789	LIG3	-0.00384752051851096	-1.33723742541746	-0.0973306682526023	0.922515505891994	0.975556286212963	-5.91573165840261	0	Exon
ENSG00000089053.12	e740898	ANAPC5	0.007282717301022659	-3.36456193140401	0.0973298644170327	0.922516143798289	0.975556286212963	-5.36550470771513	0	Exon
ENSG00000188690.12	e606125	UROS	-0.00430221229716427	2.6357951511019997	-0.0973270655046695	0.9225183649542041	0.975556286212963	-6.60797376649941	0	Exon
ENSG00000108984.13	e970374	MAP2K6	0.00371460317984155	-0.963886634160354	0.0973207594338505	0.922523369316936	0.975556286212963	-6.025633629936499	0	Exon
ENSG00000128536.15	e462862	CDHR3	0.00446456776896332	-1.4507098128910199	0.0973197770296156	0.922524148932172	0.975556286212963	-5.87458633182273	0	Exon
ENSG00000198910.12	e1175000	L1CAM	-0.0029882823839395604	0.4780101289318279	-0.0973128761730702	0.9225296253081701	0.975556286212963	-6.3643226750378705	0	Exon
ENSG00000254087.7	e499363	LYN	-0.00409015499026797	0.29560048127614197	-0.0973111339974579	0.922531007863027	0.975556286212963	-6.32532095129721	0	Exon
ENSG00000227855.3	e433868	DPY19L2P3	0.00887058225181313	-3.2666946616917505	0.0973051100178724	0.9225357883715629	0.975556286212963	-5.393122658248861	0	Exon
ENSG00000082898.16	e128879	XPO1	0.00219128697887216	1.69797108515059	0.0973033379437158	0.92253719465436	0.975556286212963	-6.52627332476165	0	Exon
ENSG00000121417.13	e1075941	ZNF211	0.00371894863464055	-1.3365049843898897	0.0973019651093256	0.9225382841085871	0.975556286212963	-5.910541205017519	0	Exon
ENSG00000172164.13	e513935	SNTB1	-0.00366253681504891	-0.31785724756907696	-0.0972996963349175	0.922540084563417	0.975556286212963	-6.1836755270302595	0	Exon
ENSG00000112977.15	e322236	DAP	0.0049606633852491205	-2.02537868650969	0.0972933107918929	0.92254515200714	0.975556286212963	-5.71311229812331	0	Exon
ENSG00000147457.13	e489310	CHMP7	-0.0036673228252141	-0.6258125461189871	-0.0972932696006913	0.9225451846956929	0.975556286212963	-6.11361812304603	0	Exon
ENSG00000122958.14	e584340	VPS26A	0.0019666691820854	1.1030979821533702	0.0972886772995279	0.9225488290592461	0.975556286212963	-6.4561202500739805	0	Exon
ENSG00000109118.13	e934847	PHF12	0.00446296945685695	-1.92349636146044	0.0972881127306331	0.9225492770905809	0.975556286212963	-5.7392568439384295	0	Exon
ENSG00000171109.18	e262495	MFN1	-0.0037974035280737796	-1.23354644867776	-0.0972766549217712	0.922558369799117	0.975562991179775	-5.95075186258776	0	Exon
ENSG00000135829.16	e86570	DHX9	-0.0016541034498645	2.24274074008258	-0.0972611577279553	0.9225706681061859	0.975573085869299	-6.57958918307719	0	Exon
ENSG00000113597.17	e332542	TRAPPC13	-0.0029728397635696	-0.4744284013972029	-0.0972522334996238	0.922577750229078	0.975574874288478	-6.154609536350679	0	Exon
ENSG00000115419.12	e175063	GLS	0.00281643764304184	0.7245635529448141	0.0972508982609091	0.9225788098534	0.975574874288478	-6.39791284093712	0	Exon
ENSG00000120254.15	e418222	MTHFD1L	0.0052928752969592	-2.33665620024439	0.0972486227873604	0.9225806156335309	0.975574874288478	-5.63650255680689	0	Exon
ENSG00000105568.17	e1069061	PPP2R1A	-0.0019490072434947	3.62542731422328	-0.0972444506061302	0.92258392661218	0.975575465277924	-6.67513960510379	0	Exon
ENSG00000164089.8	e303429	ETNPPL	0.00436396731301818	4.05391947809219	0.097231548605108	0.92259416544964	0.9755833820243821	-6.6995034387658	0	Exon
ENSG00000163002.12	e173322	NUP35	0.00249453965343301	0.27322957468542797	0.0972266675147444	0.922598039014221	0.9755845678812171	-6.3174983201060595	0	Exon
ENSG00000204843.12	e135417	DCTN1	0.0016698399930439802	2.62598722128564	0.0972182937061408	0.922604684355109	0.9755860009612759	-6.610310926471049	0	Exon
ENSG00000204351.11	e384279	SKIV2L	0.0044260639508181205	-1.73655491726997	0.0972160805646776	0.9226064406750509	0.9755860009612759	-5.81344446721521	0	Exon
ENSG00000167371.17	e879954	PRRT2	0.0034331262296394198	-0.629695708862541	0.0972145559035614	0.92260765062627	0.9755860009612759	-6.124022361698801	0	Exon
ENSG00000198453.12	e1045120	ZNF568	0.00301365615338828	-0.7679236254037249	0.0972094078932036	0.92261173602162	0.975587410790082	-6.0677362939113095	0	Exon
ENSG00000063660.8	e196682	GPC1	0.00279848307196081	1.74402351992307	0.0972052680486243	0.922615021350956	0.9755875490953149	-6.53521276789552	0	Exon
ENSG00000119707.13	e791176	RBM25	-0.00271088560323146	-0.0725106330351786	-0.0972023071683817	0.9226173710696229	0.9755875490953149	-6.240386345679821	0	Exon
ENSG00000173039.18	e644797	RELA	-0.00315040532184852	-0.8481278350798841	-0.0971834566375347	0.922632330638285	0.975595333797229	-6.0473853381624805	0	Exon
ENSG00000151491.12	e690078	EPS8	0.00276665741294543	-0.12106986112316699	0.0971832382256519	0.9226325039676521	0.975595333797229	-6.2318662864987395	0	Exon
ENSG00000178075.19	e241245	GRAMD1C	0.0093590575530745	-3.7196023255685198	0.0971805216429335	0.922634659819368	0.975595333797229	-5.29270372939225	0	Exon
ENSG00000166012.15	e661221	TAF1D	0.0041390013181051705	-1.11650785383761	0.0971767995520387	0.9226376136328129	0.975595333797229	-5.971732654452519	0	Exon
ENSG00000167522.14	e908810	ANKRD11	-0.004777091382397821	-2.00094832595313	-0.0971727977098988	0.922640789455194	0.975595333797229	-5.712776981734071	0	Exon
ENSG00000136731.12	e152739	UGGT1	0.0030896097739711	-0.6402810339701279	0.0971710209878033	0.92264219944469	0.975595333797229	-6.11340298720605	0	Exon
ENSG00000140299.11	e829686	BNIP2	0.0025826194904451	0.157675094080912	0.0971672961231886	0.922645155462068	0.975595333797229	-6.2944167185061906	0	Exon
ENSG00000090372.14	e1059280	STRN4	0.00366697718062339	-0.47686610474855895	0.09716528649642998	0.922646750283329	0.975595333797229	-6.144848087017679	0	Exon
ENSG00000185803.8	e522769	SLC52A2	-0.00410759316566284	-1.3295261946866999	-0.0971564396355743	0.922653771074221	0.975599847393848	-5.91556007009012	0	Exon
ENSG00000135506.15	e716462	OS9	-0.0020357294062574	1.18974584089278	-0.0971453059555825	0.9226626066732461	0.9756062799079059	-6.46926993204847	0	Exon
ENSG00000251364.6	e616458		0.007800624679871479	-3.11449602226928	0.0971310021976616	0.9226739580347191	0.9756106042481031	-5.41883671368903	0	Exon
ENSG00000108389.9	e962133	MTMR4	0.0023210225735233896	0.5364255546690689	0.0971292249199623	0.922675368470879	0.9756106042481031	-6.36750261317495	0	Exon
ENSG00000148308.17	e559920	GTF3C5	0.0030352585303847802	-0.395674231020755	0.0971290705101862	0.922675491009496	0.9756106042481031	-6.16626375155689	0	Exon
ENSG00000168944.15	e346891	CEP120	0.00192527552161237	1.7147165282751	0.0971262805449605	0.922677705108495	0.9756106042481031	-6.528398709788481	0	Exon
ENSG00000112343.10	e377591	TRIM38	-0.00484042864926944	-1.7190664942514802	-0.0971222524434636	0.9226809017857759	0.9756110742320899	-5.80546261925349	0	Exon
ENSG00000243403.1	e832420		-0.00963577517762372	-3.20111221090278	-0.0971136361874778	0.9226877395992559	0.975612060427223	-5.4006416973149	0	Exon
ENSG00000126858.16	e937759	RHOT1	0.00162281651520474	2.7343608513063598	0.0971110067054366	0.922689826342921	0.975612060427223	-6.61568505040787	0	Exon
ENSG00000163872.15	e264570	YEATS2	0.0029724166826847398	-0.248705022498851	0.0971106731342812	0.922690091063343	0.975612060427223	-6.20521289218529	0	Exon
ENSG00000130227.16	e487436	XPO7	-0.0019752387201625397	0.8018581061135809	-0.0970983808972641	0.922699846127946	0.9756194649318729	-6.410852126122349	0	Exon
ENSG00000143947.12	e127033	RPS27A	-0.0018885401641101	4.11439827998203	-0.0970867667443088	0.9227090630787809	0.975622539772532	-6.70176086367358	0	Exon
ENSG00000279283.1	e746221		0.0037728088252769	0.168615351109151	0.0970834568564125	0.922711689796053	0.975622539772532	-6.296900998392	0	Exon
ENSG00000155561.14	e471925	NUP205	-0.00278650085068281	-0.37741347482552096	-0.0970828719990193	0.9227121539372429	0.975622539772532	-6.167428814240051	0	Exon
ENSG00000145362.17	e304741	ANK2	0.00228553649878017	1.31219803471787	0.0970808443379859	0.9227137630835681	0.975622539772532	-6.480341975989781	0	Exon
ENSG00000100938.17	e774019	GMPR2	-0.00446514943643001	-2.18620600049847	-0.0970770749480888	0.922716754462064	0.9756227926382489	-5.691778751952269	0	Exon
ENSG00000104043.14	e825183	ATP8B4	-0.006393118150508879	-2.60371037458597	-0.0970683216546594	0.922723701058305	0.9756272274890259	-5.59992350663404	0	Exon
ENSG00000185624.14	e982363	P4HB	-0.00220768872118195	1.4796717107611699	-0.0970572442604189	0.922732492064807	0.9756336124653799	-6.50838097859105	0	Exon
ENSG00000178607.15	e966954	ERN1	0.00715741609206943	-3.39871470045372	0.0970360644931789	0.922749300328527	0.9756484742724649	-5.345392643379269	0	Exon
ENSG00000100897.17	e772478	DCAF11	0.0050785285445773395	-2.01568210641716	0.0970246462108578	0.922758361891984	0.975648761837919	-5.736031519146861	0	Exon
ENSG00000138162.18	e604578	TACC2	-0.00257136676720307	1.74785730136444	-0.0970159336511314	0.922765276197298	0.975648761837919	-6.53594588076048	0	Exon
ENSG00000157657.14	e548793	ZNF618	-0.005754857624540429	-2.6546439411969103	-0.0970138721747033	0.922766912190088	0.975648761837919	-5.53490319454585	0	Exon
ENSG00000182986.12	e1069739	ZNF320	0.00619544647656236	-2.48085294504347	0.0970131265997033	0.922767503880332	0.975648761837919	-5.578798861449079	0	Exon
ENSG00000138032.20	e123996	PPM1B	-0.00273232851478993	1.07721987167453	-0.0970131124873695	0.9227675150799171	0.975648761837919	-6.45546952985354	0	Exon
ENSG00000138032.20	e124023	PPM1B	-0.00273232851478993	1.07721987167453	-0.0970131124873695	0.9227675150799171	0.975648761837919	-6.45546952985354	0	Exon
ENSG00000237877.6	e173458	LINC01473	-0.0061792990599795206	-2.88559406645884	-0.0970090846787157	0.922770711560004	0.975648761837919	-5.46767878198622	0	Exon
ENSG00000182359.14	e664101	KBTBD3	-0.0055443059398332896	-2.11527191044424	-0.0970051092583207	0.922773866465853	0.975648761837919	-5.712662152130999	0	Exon
ENSG00000197256.10	e1023446	KANK2	-0.004303465548907729	-1.3121887847490001	-0.0970045087961099	0.922774342994616	0.975648761837919	-5.9233402846243	0	Exon
ENSG00000197969.11	e538872	VPS13A	0.0030279394097816	-0.0686312901292006	0.0969984694243399	0.922779135861235	0.975649309408374	-6.24614718912658	0	Exon
ENSG00000104763.18	e486440	ASAH1	-0.00226336760866512	1.2843983534563799	-0.0969969199986492	0.9227803654913521	0.975649309408374	-6.48002626647655	0	Exon
ENSG00000125730.16	e1016020	C3	0.0055056702492096	0.0642256753863796	0.09698209077391401	0.922792134029831	0.9756510499422208	-6.283562362614731	0	Exon
ENSG00000107625.12	e584134	DDX50	0.0027189336821678398	-0.445942415546301	0.0969815835659831	0.922792536552593	0.9756510499422208	-6.15441871241164	0	Exon
ENSG00000114062.18	e809854	UBE3A	0.00218894277570774	0.48783199451451503	0.0969743004672462	0.9227983164585308	0.9756510499422208	-6.35687227407228	0	Exon
ENSG00000175482.8	e648343	POLD4	0.00367778248309289	-0.47819712404702097	0.0969735293029693	0.9227989284588471	0.9756510499422208	-6.1497238225968305	0	Exon
ENSG00000188690.12	e606138	UROS	-0.004287234652376071	2.6355650672454702	-0.0969691426807911	0.9228024097078009	0.9756510499422208	-6.60799300349404	0	Exon
ENSG00000135837.15	e85378	CEP350	0.0023941280769820697	0.38092144128255395	0.0969689302298201	0.9228025783101691	0.9756510499422208	-6.33993577197429	0	Exon
ENSG00000136457.9	e957829	CHAD	-0.0063135501593661	-1.9440800214721499	-0.0969687941903272	0.922802686271931	0.9756510499422208	-5.76006548553326	0	Exon
ENSG00000281721.1	e760504	LINC01080	-0.0068076536475708	-1.95246697773547	-0.0969671008046629	0.922804030153116	0.9756510499422208	-5.73167933733168	0	Exon
ENSG00000070269.13	e783620	TMEM260	-0.00371585173993319	-0.9833269366956859	-0.0969600254760656	0.922809645179415	0.975654076595807	-6.0173865374466	0	Exon
ENSG00000046651.14	e1144950	OFD1	0.0031214794541086603	-0.8741533336261991	0.0969500769775639	0.9228175403783699	0.975659122612995	-6.03634404259987	0	Exon
ENSG00000165124.17	e547240	SVEP1	-0.00694549059885898	-1.7622690756725001	-0.0969470752835734	0.922819922545505	0.975659122612995	-5.793915948799441	0	Exon
ENSG00000234741.7	e83409	GAS5	0.00298336241979223	1.1447798315826898	0.0969397942509608	0.92282570083114	0.9756597280416021	-6.459469930366599	0	Exon
ENSG00000143702.15	e106782	CEP170	0.00896939553151065	-3.70085377655563	0.0969377576192448	0.9228273171190681	0.9756597280416021	-5.29574217075943	0	Exon
ENSG00000196531.10	e713740	NACA	-0.00141369482679819	3.47320826317918	-0.0969334664330882	0.922830722641265	0.9756597280416021	-6.66546349509388	0	Exon
ENSG00000169085.11	e501350	C8orf46	0.0057417725934886706	-2.39950056481937	0.0969324812314301	0.9228315045059641	0.9756597280416021	-5.592786584217241	0	Exon
ENSG00000089847.12	e1012623	ANKRD24	0.005494963270505989	-2.12867979137703	0.0969183707975066	0.922842702678626	0.97566865734653	-5.683798537214139	0	Exon
ENSG00000144895.11	e255910	EIF2A	-0.0035524361977976203	-0.95080243292919	-0.0969109647521606	0.9228485801917958	0.975668972601772	-6.0538592176964405	0	Exon
ENSG00000126790.11	e784902	L3HYPDH	-0.0048248663406022	-1.6675864711614201	-0.096909461263802	0.9228497733760179	0.975668972601772	-5.8097937917544105	0	Exon
ENSG00000258498.7	e803457	DIO3OS	0.00537929568487411	-0.457932565931404	0.0969045246136554	0.9228536911548771	0.975668972601772	-6.15287033005721	0	Exon
ENSG00000184967.6	e746554	NOC4L	-0.0060611591862654605	-2.29975900451044	-0.0969041224838336	0.9228540102895291	0.975668972601772	-5.63603171861106	0	Exon
ENSG00000132305.20	e139041	IMMT	-0.00289658300374014	-0.327340704002485	-0.0968999471939046	0.922857323846295	0.9756695078519291	-6.191416166771551	0	Exon
ENSG00000106852.15	e551025	LHX6	-0.007417620740806321	-3.06245569318754	-0.0968965482579849	0.922860021280833	0.9756695078519291	-5.4357883356637	0	Exon
ENSG00000068308.13	e1153438	OTUD5	-0.00210080581807976	0.34603264961202	-0.0968915245079597	0.922864008188116	0.9756699770917711	-6.332459287421369	0	Exon
ENSG00000256223.5	e747633	ZNF10	0.00347328156940883	-1.1440160910577901	0.0968807335960002	0.9228725719897201	0.9756699770917711	-5.969638082989629	0	Exon
ENSG00000047410.13	e87743	TPR	0.0018733467472767898	0.9770489152807019	0.0968779930609757	0.922874746913744	0.9756699770917711	-6.440247055528049	0	Exon
ENSG00000100376.11	e1139331	FAM118A	0.00933229999387969	-3.6338319072769703	0.0968770643712576	0.922875483934041	0.9756699770917711	-5.34540198798258	0	Exon
ENSG00000057935.13	e123263	MTA3	0.00194608170181598	1.0538879390299	0.0968753368412938	0.9228768549245749	0.9756699770917711	-6.44760992641175	0	Exon
ENSG00000150316.11	e661780	CWC15	-0.00183469095592005	1.334681400981	-0.0968751801506356	0.9228769792763559	0.9756699770917711	-6.48240039820974	0	Exon
ENSG00000255624.2	e605246		0.00778503199826225	-3.58683404714666	0.0968652699881281	0.9228848441164179	0.9756753820152059	-5.33479511926977	0	Exon
ENSG00000196923.13	e368622	PDLIM7	0.00712111608421582	-3.18615203063703	0.0968527737589383	0.922894761305043	0.975681355108068	-5.41104012390073	0	Exon
ENSG00000163346.16	e70187	PBXIP1	0.00328459912704083	1.60135098047961	0.0968512144357886	0.922895998807343	0.975681355108068	-6.520939857735651	0	Exon
ENSG00000068796.16	e331652	KIF2A	0.00250261775589865	0.693250211675104	0.0968451191114501	0.922900836150192	0.9756835593027919	-6.391840625899769	0	Exon
ENSG00000167447.12	e962888	SMG8	-0.00438836510033159	-1.8782836535668102	-0.0968377121559675	0.922906714427481	0.9756840753960301	-5.777658539200011	0	Exon
ENSG00000163131.10	e65560	CTSS	-0.00470606803507071	-0.713393659448169	-0.0968375676355211	0.9229068291212399	0.9756840753960301	-6.10560966190406	0	Exon
ENSG00000106034.17	e466812	CPED1	-0.00459928291399514	-0.7271362161268309	-0.0968273847530917	0.922914910425173	0.9756897090225708	-6.086524237319231	0	Exon
ENSG00000134369.15	e90634	NAV1	-0.0038547838591006796	-0.145560057080126	-0.0968143684383688	0.9229252403994741	0.975695446524647	-6.22747031602101	0	Exon
ENSG00000073670.13	e951627	ADAM11	-0.00640288600852333	-2.91783124773606	-0.0968136098246402	0.922925842448958	0.975695446524647	-5.47163493583785	0	Exon
ENSG00000186001.12	e273630	LRCH3	-0.0022703956881639	0.795986587369495	-0.0968095409328407	0.9229290715953459	0.9756959504955841	-6.40650919464401	0	Exon
ENSG00000187097.12	e792491	ENTPD5	0.00601569919309743	-3.03172950021423	0.0968032073401119	0.9229340980520371	0.9756966956324279	-5.4402477926690995	0	Exon
ENSG00000062485.18	e712711	CS	-0.0020457584880530398	0.86928464708997	-0.0968017163839335	0.9229352813029699	0.9756966956324279	-6.42220668500223	0	Exon
ENSG00000104529.17	e520564	EEF1D	0.00317882866624135	1.11131964406046	0.0967953572077727	0.9229403280669859	0.9756972427892271	-6.460701266247559	0	Exon
ENSG00000278053.4	e941492	DDX52	-0.00492992436195865	-2.1996971725841297	-0.0967941278065122	0.922941303743736	0.9756972427892271	-5.674806258631881	0	Exon
ENSG00000116830.11	e59227	TTF2	0.00709673492585724	-2.91204270995367	0.0967798592792457	0.922952627532984	0.9757043876656641	-5.476439544603161	0	Exon
ENSG00000048342.15	e280988	CC2D2A	0.00510068866046984	-1.7893069219757	0.0967782334971809	0.922953917787214	0.9757043876656641	-5.7802388528246995	0	Exon
ENSG00000143458.11	e66220	GABPB2	0.007413230916450579	-3.19628753815305	0.096775207016964	0.922956319664973	0.9757043876656641	-5.395348490712251	0	Exon
ENSG00000143951.15	e129522	WDPCP	0.00622799530478156	-2.86890063669505	0.096766739395935	0.9229630397491999	0.9757082893335121	-5.48322735073373	0	Exon
ENSG00000178700.7	e236177	DHFRL1	-0.00227249097306681	2.59929098236475	-0.0967616413464677	0.9229670856723979	0.9757082893335121	-6.6090449654560395	0	Exon
ENSG00000084623.11	e23431	EIF3I	0.00185159294273335	1.9346408749754	0.0967547553410672	0.9229725505595809	0.9757082893335121	-6.54956372690436	0	Exon
ENSG00000148290.9	e560351	SURF1	-0.0038370813782691604	0.8182774420609692	-0.0967545349954198	0.9229727254308531	0.9757082893335121	-6.40998305328447	0	Exon
ENSG00000178053.17	e258074	MLF1	0.00293954925847357	1.5003260668553502	0.0967532153414573	0.922973772738055	0.9757082893335121	-6.50130365668646	0	Exon
ENSG00000199545.1	e354014	RNA5SP195	-0.005214876495464029	-2.03971617776229	-0.0967384492169762	0.922985491477225	0.975717767869286	-5.71363576420731	0	Exon
ENSG00000242259.8	e1118758	C22orf39	-0.00215742340515335	1.8970747274598798	-0.0967282418128268	0.922993592319925	0.9757219790401579	-6.5503314709696605	0	Exon
ENSG00000148290.9	e560359	SURF1	-0.00386684249797627	0.807857101507943	-0.0967264931920781	0.9229949800684291	0.9757219790401579	-6.40833302438092	0	Exon
ENSG00000184584.12	e354287	TMEM173	0.00516907440291566	-2.13888546790063	0.0967184733011741	0.9230013448544391	0.9757231691454481	-5.700004358106001	0	Exon
ENSG00000148926.9	e618550	ADM	0.0102891364917015	-1.605616967752	0.0967159981127373	0.923003309226889	0.9757231691454481	-5.86262277231457	0	Exon
ENSG00000063660.8	e196637	GPC1	0.00298281742635235	1.20853936347717	0.0967126996218927	0.923005926993788	0.9757231691454481	-6.472445207441409	0	Exon
ENSG00000148120.15	e543443	C9orf3	0.0056525297145064895	-1.84213294493524	0.0967112015556348	0.923007115897854	0.9757231691454481	-5.775724053735959	0	Exon
ENSG00000121653.11	e628667	MAPK8IP1	0.0042662882612095705	0.230223109514822	0.0966991654010892	0.9230166681071651	0.9757289133970409	-6.3107953741362905	0	Exon
ENSG00000165733.7	e577270	BMS1	0.00260364114802517	0.05548773931567701	0.0966974180506943	0.923018054851395	0.9757289133970409	-6.27407764698014	0	Exon
ENSG00000174780.15	e289863	SRP72	-0.00215564204434393	0.886716692582773	-0.0966909211661033	0.9230232109556569	0.9757314542298359	-6.423792105576191	0	Exon
ENSG00000173875.13	e1025145	ZNF791	-0.00278661155844767	-0.767008272644385	-0.0966636703349248	0.92304483799161	0.9757514064820041	-6.0719911262315	0	Exon
ENSG00000164051.13	e219045	CCDC51	-0.00794602188787906	-3.1634780206221498	-0.096656665437188	0.92305039728724	0.975754373445202	-5.40862652861699	0	Exon
ENSG00000237975.6	e67983	FLG-AS1	-0.00939304756357641	-2.8318723444535796	-0.0966531475912206	0.9230531891560749	0.975754414959165	-5.48774506823262	0	Exon
ENSG00000249129.1	e369339	SUDS3P1	0.0032128343754079	0.133072629594924	0.0966371186429979	0.9230659102256741	0.975757196388254	-6.28898702925113	0	Exon
ENSG00000127483.17	e14536	HP1BP3	-0.00175334312785539	2.02404932769074	-0.0966364515785711	0.923066439629085	0.975757196388254	-6.5615494352403605	0	Exon
ENSG00000124588.19	e372834	NQO2	0.00384905355089554	0.344289893443897	0.0966348272883078	0.9230677287173149	0.975757196388254	-6.3318236957877305	0	Exon
ENSG00000196504.15	e160220	PRPF40A	-0.00255690706508709	0.249109171450837	-0.0966310389100559	0.9230707352951459	0.975757196388254	-6.3082288379618605	0	Exon
ENSG00000197728.9	e711543	RPS26	0.00565660567297941	1.7256824194662401	0.0966298672142154	0.9230716651905659	0.975757196388254	-6.531988074656169	0	Exon
ENSG00000136167.13	e755282	LCP1	0.006106156169667329	-1.3767353177817698	0.0966290219892115	0.9230723359883191	0.975757196388254	-5.93935962677087	0	Exon
ENSG00000205189.11	e504353	ZBTB10	0.00306284016128661	-0.9545133203890941	0.0966220711576741	0.923077852393907	0.975760117925528	-6.02286620615301	0	Exon
ENSG00000107929.14	e566600	LARP4B	-0.00222539617225771	0.437786127675133	-0.0966178164319274	0.9230812290842361	0.9757607776181851	-6.3488842316614695	0	Exon
ENSG00000161298.16	e1044851	ZNF382	-0.00350226219313395	-1.24034823026319	-0.0966118679109087	0.9230859500285491	0.9757628582722141	-5.93885233451692	0	Exon
ENSG00000130703.15	e1099985	OSBPL2	-0.0018784634594963602	0.601421124753561	-0.0965849556360287	0.9231073085398249	0.975777766038927	-6.378688043295901	0	Exon
ENSG00000100991.11	e1087884	TRPC4AP	-0.0022418603538915	0.8190081115277751	-0.0965813335023824	0.9231101831944971	0.975777766038927	-6.4139949508636995	0	Exon
ENSG00000197872.11	e112782	FAM49A	-0.00398173928897817	-1.30933870693121	-0.0965802241122071	0.923111063646378	0.975777766038927	-5.946755120912321	0	Exon
ENSG00000197872.11	e112794	FAM49A	-0.00398173928897817	-1.30933870693121	-0.0965802241122071	0.923111063646378	0.975777766038927	-5.946755120912321	0	Exon
ENSG00000009307.15	e58539	CSDE1	-0.00122530491712469	3.8507519375827	-0.0965693481082417	0.9231196952386841	0.9757831854868829	-6.68868725892245	0	Exon
ENSG00000131044.16	e1085604	TTLL9	0.007991467487354341	-3.51432583344233	0.0965668271787068	0.9231216959413471	0.9757831854868829	-5.33513359398857	0	Exon
ENSG00000158987.20	e348975	RAPGEF6	-0.00315836082537922	-0.616683560105951	-0.09655855275475803	0.9231282628328241	0.975787217278089	-6.1092132003971695	0	Exon
ENSG00000253230.7	e483507	LINC00599	-0.00560295578482884	-2.36764193563745	-0.09655446666936801	0.923131505704538	0.975787735420488	-5.64200387089723	0	Exon
ENSG00000124493.13	e388183	GRM4	0.00480935526408389	-1.81446207112375	0.0965484500459093	0.923136280726524	0.9757898029922929	-5.80471775977247	0	Exon
ENSG00000123473.15	e35732	STIL	0.00713977601098048	-3.26116219353957	0.0965426853806874	0.9231408557874459	0.9757898029922929	-5.3894311450371095	0	Exon
ENSG00000112799.8	e373687	LY86	0.00666490742492508	-2.7899447818690897	0.0965415967142497	0.923141719795457	0.9757898029922929	-5.599279912394019	0	Exon
ENSG00000265808.3	e59974	SEC22B	0.0017977890954647801	1.49598360383107	0.096535274132322	0.923146737644085	0.975792197321575	-6.505264844487701	0	Exon
ENSG00000173821.19	e980369	RNF213	-0.00336429431997818	-0.49590462163973703	-0.0965185195890718	0.9231600347206129	0.975800168542805	-6.1430386583060095	0	Exon
ENSG00000112357.12	e415261	PEX7	-0.00297287795352055	-0.325658365415776	-0.0965141687081397	0.9231634877574971	0.975800168542805	-6.18973287231055	0	Exon
ENSG00000167614.13	e1071820	TTYH1	-0.00326000004046627	1.5441169461258901	-0.0965133939902222	0.923164102605443	0.975800168542805	-6.51370130310579	0	Exon
ENSG00000163161.12	e151939	ERCC3	-0.00297110851896942	-0.487089959125002	-0.09651189821908601	0.923165289710958	0.975800168542805	-6.147154678230821	0	Exon
ENSG00000129353.14	e1022032	SLC44A2	-0.00212020002519874	3.7229972477009796	-0.09649757857108199	0.9231766543814731	0.9758092714756049	-6.6818104026162395	0	Exon
ENSG00000251972.1	e1105402	RNU6-123P	-0.00627622647799062	-2.6309054681435002	-0.0964851725437638	0.9231865003354458	0.9758151784439469	-5.54245288738271	0	Exon
ENSG00000260108.1	e898945		0.00247670832197318	2.71260552143771	0.0964836001181821	0.923187748280495	0.9758151784439469	-6.613839243172309	0	Exon
ENSG00000121440.14	e234949	PDZRN3	0.0054037302964753	-2.27177856271408	0.0964795743764742	0.9231909432843491	0.9758156458879571	-5.63900309224659	0	Exon
ENSG00000086065.13	e530546	CHMP5	0.00179631113451372	1.67854270251415	0.0964733749002481	0.9231958634609692	0.975816310820769	-6.522182145883559	0	Exon
ENSG00000011007.12	e16522	TCEB3	-0.00299211955238527	-0.6102880798549589	-0.0964652299449164	0.92320232765974	0.975816310820769	-6.1100252120923795	0	Exon
ENSG00000101558.13	e988813	VAPA	0.0013933107760150801	3.52880904995648	0.096458989599719	0.9232072802786521	0.975816310820769	-6.669184834031721	0	Exon
ENSG00000112514.15	e387565	CUTA	0.00266110382928296	0.191213993622397	0.0964585618660767	0.923207619747438	0.975816310820769	-6.31135055471529	0	Exon
ENSG00000171853.15	e109487	TRAPPC12	0.00295880035462345	0.780307374605532	0.0964568540098447	0.923208975179615	0.975816310820769	-6.413848967812849	0	Exon
ENSG00000126226.21	e765140	PCID2	-0.0020816368021299	1.24308578982593	-0.0964566550865688	0.9232091330541651	0.975816310820769	-6.47528083587828	0	Exon
ENSG00000187535.13	e857775	IFT140	-0.00415528933997666	-1.56621105756002	-0.0964503448107472	0.9232141411773391	0.975816310820769	-5.84574622990238	0	Exon
ENSG00000151093.7	e208735	OXSM	-0.00339396758071885	-0.993163523973216	-0.0964474631678218	0.9232164281818279	0.975816310820769	-6.01556903927946	0	Exon
ENSG00000163116.9	e299787	STPG2	0.00596291845439859	-1.59578631029307	0.0964473472082474	0.923216520212698	0.975816310820769	-5.836279823913831	0	Exon
ENSG00000173064.11	e736153	HECTD4	0.0018213770002397601	1.5060925259757598	0.0964407943795934	0.9232217208416229	0.975816310820769	-6.50887732058493	0	Exon
ENSG00000283553.1	e394846		-0.00319652039277211	0.6655981399981911	-0.0964406280509232	0.923221852847818	0.975816310820769	-6.38269828056353	0	Exon
ENSG00000172987.12	e596298	HPSE2	0.00579191652726266	-1.2327990994545	0.0964369689889416	0.9232247568506969	0.9758164706667641	-5.93769839382255	0	Exon
ENSG00000111011.17	e742281	RSRC2	-0.0025984837737507	0.640813758050506	-0.0964215430848505	0.92323699958161	0.9758265011932309	-6.38638874306165	0	Exon
ENSG00000005483.20	e462362	KMT2E	-0.00167329154319717	2.3422045237750098	-0.0964048597946919	0.9232502402544391	0.975827096981146	-6.58756115745324	0	Exon
ENSG00000275464.4	e1102855		0.0181273548454372	-4.30454099562973	0.0964006056799697	0.923253616530801	0.975827096981146	-5.2155144836674605	0	Exon
ENSG00000138031.14	e114609	ADCY3	0.00259285365572011	1.41323853410844	0.0963986405379132	0.923255176165438	0.975827096981146	-6.49803408511286	0	Exon
ENSG00000168769.13	e302187	TET2	-0.00477996384991257	-1.8844469832738102	-0.09639732581215801	0.9232562195974601	0.975827096981146	-5.7457176531102006	0	Exon
ENSG00000134627.11	e661680	PIWIL4	0.00648223637217507	-2.8043473818652203	0.0963960306897417	0.923257247471423	0.975827096981146	-5.49906033219231	0	Exon
ENSG00000120029.12	e598069	C10orf76	-0.00229370283271195	0.119448324897397	-0.0963953051239596	0.9232578233167951	0.975827096981146	-6.28390753529558	0	Exon
ENSG00000100911.14	e772843	PSME2	0.00429013449234478	-1.38998112525276	0.0963948408437122	0.923258191792891	0.975827096981146	-5.901780197887679	0	Exon
ENSG00000156011.16	e486751	PSD3	0.00320503667725683	1.69196628343083	0.0963930845460562	0.9232595856789692	0.975827096981146	-6.523445457008151	0	Exon
ENSG00000108963.17	e912835	DPH1	-0.00547008928655189	-2.5965571554033597	-0.0963783057512939	0.9232713148825391	0.975833389493172	-5.558399843779041	0	Exon
ENSG00000237765.6	e281321	FAM200B	0.0027958476785063303	1.3724378534735502	0.0963758663807812	0.9232732508927199	0.975833389493172	-6.48674612823249	0	Exon
ENSG00000101294.16	e1085376	HM13	0.00345368703662168	-0.75118557987333	0.0963737260130375	0.9232749495992671	0.975833389493172	-6.080469381351629	0	Exon
ENSG00000028203.17	e726466	VEZT	-0.0024106268582650197	0.0788828024108944	-0.0963717088869553	0.9232765504951791	0.975833389493172	-6.27592934111524	0	Exon
ENSG00000101040.19	e1095234	ZMYND8	-0.0029133685345990898	0.21932988478868398	-0.0963664613940901	0.9232807151792299	0.9758348817221222	-6.30773955650318	0	Exon
ENSG00000148660.20	e587705	CAMK2G	0.00282428025772731	0.9350448832429391	0.0963441414901245	0.923298429442828	0.975845582461293	-6.4332387084631595	0	Exon
ENSG00000178950.16	e274725	GAK	0.0025396665664742897	-0.0111303434691843	0.0963438010970293	0.9232986995971991	0.975845582461293	-6.25709715901219	0	Exon
ENSG00000124788.17	e375763	ATXN1	0.00222869788158939	1.01854219654156	0.0963432988761571	0.923299098186863	0.975845582461293	-6.43987668043769	0	Exon
ENSG00000152223.12	e996990	EPG5	-0.00315855531247681	-0.7307932933494209	-0.0963315813796684	0.9233083978316992	0.9758511471259008	-6.08479427067391	0	Exon
ENSG00000174501.14	e140916	ANKRD36C	-0.0029210940439308697	-0.209002110785148	-0.0963288408329959	0.9233105728806551	0.9758511471259008	-6.21113769160637	0	Exon
ENSG00000103197.16	e859422	TSC2	-0.0037607096777740796	-0.91821452266862	-0.0963252599909373	0.9233134148352321	0.9758511471259008	-6.02514898572307	0	Exon
ENSG00000010295.19	e683196	IFFO1	-0.00290721548886209	-0.42658902869372894	-0.0963198837574063	0.9233176817137622	0.9758511471259008	-6.15941241556528	0	Exon
ENSG00000138032.20	e123991	PPM1B	-0.00271307839888548	1.0765402879399801	-0.0963184582277933	0.9233188130938751	0.9758511471259008	-6.4554559175877	0	Exon
ENSG00000130254.11	e1014110	SAFB2	-0.0038975364582535103	-1.31844548330551	-0.0963158534009751	0.923320880430677	0.9758511471259008	-5.91462771219082	0	Exon
ENSG00000007080.10	e1034409	CCDC124	0.0033282812115696	0.245482765020462	0.0963017244141312	0.923332093996923	0.9758551876007241	-6.31269972171095	0	Exon
ENSG00000226210.3	e678111		0.007084049633523791	-0.8950995141367329	0.0963007517083442	0.923332865992032	0.9758551876007241	-6.03348675605802	0	Exon
ENSG00000268465.1	e1061581		-0.00265327690353422	0.175263264433618	-0.0962992048268052	0.9233340936861021	0.9758551876007241	-6.299352581257019	0	Exon
ENSG00000108848.15	e959730	LUC7L3	-0.0023826629274940397	1.12539287274572	-0.0962934605232599	0.9233386526970581	0.9758551876007241	-6.45984596051355	0	Exon
ENSG00000129347.19	e1021908	KRI1	-0.0038993234117720103	-1.26653242462582	-0.0962895264673992	0.923341774992391	0.9758551876007241	-5.936685909543459	0	Exon
ENSG00000188385.11	e607042	JAKMIP3	-0.00598843182013793	-2.47127551743228	-0.09628931302386999	0.923341944393612	0.9758551876007241	-5.58548410475888	0	Exon
ENSG00000149782.11	e640910	PLCB3	0.005956475112258029	-2.53121001394054	0.0962867562782292	0.9233439735761991	0.9758551876007241	-5.562438770627919	0	Exon
ENSG00000137103.16	e533392	TMEM8B	0.0042715409207667605	-1.4799729368394097	0.0962762829733181	0.9233522858075671	0.9758590610835071	-5.86607436627105	0	Exon
ENSG00000228274.3	e1134683		-0.00523989675363756	-2.0450262256556	-0.0962743898084881	0.923353788335528	0.9758590610835071	-5.70263899859966	0	Exon
ENSG00000168477.17	e385020	TNXB	0.00436889144654815	-1.37271341681639	0.0962682639343336	0.923358650194687	0.9758590610835071	-5.90326293347785	0	Exon
ENSG00000168477.17	e385072	TNXB	0.00436889144654815	-1.37271341681639	0.0962682639343336	0.923358650194687	0.9758590610835071	-5.90326293347785	0	Exon
ENSG00000089057.14	e1079847	SLC23A2	0.00441608102933162	-1.44128576783281	0.0962551681691155	0.923369043784813	0.975860988002686	-5.8875089124034	0	Exon
ENSG00000198855.6	e732239	FICD	-0.00285676467106051	0.4447850878774601	-0.0962549687729013	0.9233692020377908	0.975860988002686	-6.356331608388469	0	Exon
ENSG00000198160.14	e43440	MIER1	-0.00157303957605453	3.2490222910792594	-0.0962540696321322	0.9233699156506999	0.975860988002686	-6.651617089994769	0	Exon
ENSG00000154310.16	e261051	TNIK	0.0025778366499213602	1.7937508533746398	0.0962491372528476	0.9233738302885859	0.975860988002686	-6.53993087607888	0	Exon
ENSG00000140943.16	e905520	MBTPS1	0.00224319463347531	0.611230500107664	0.0962486236234899	0.9233742379363671	0.975860988002686	-6.38210691623891	0	Exon
ENSG00000165802.20	e565249	NSMF	-0.0024965353658409	2.4558030124677996	-0.0962330977919887	0.9233865601986461	0.9758706690445408	-6.59527809927912	0	Exon
ENSG00000267002.2	e949359		0.00474381198222935	-1.83966469338077	0.0962272009711224	0.9233912402860491	0.9758706690445408	-5.76938060567723	0	Exon
ENSG00000154529.14	e535327	CNTNAP3B	-0.0190179612515078	-3.0028864712193	-0.0962181911168627	0.923398391077416	0.9758706690445408	-5.462980440645469	0	Exon
ENSG00000135437.9	e710335	RDH5	0.00807048569419393	-3.22141658576646	0.0962163652269304	0.923399840220145	0.9758706690445408	-5.39675275266052	0	Exon
ENSG00000169519.20	e624609	METTL15	-0.00518759682178513	-2.42773522005842	-0.09621148319195	0.923403714915798	0.9758706690445408	-5.599071733670121	0	Exon
ENSG00000145439.11	e315319	CBR4	-0.00924285487418425	-3.4584424425135802	-0.0962105552544707	0.9234044513866221	0.9758706690445408	-5.33590075283296	0	Exon
ENSG00000119685.19	e794133	TTLL5	-0.00539162918234093	-2.40434242740739	-0.09620846962570001	0.923406106675903	0.9758706690445408	-5.609378855601621	0	Exon
ENSG00000182979.17	e807102	MTA1	0.00373839194681569	-1.2278767941520101	0.0962081268406015	0.9234063787322601	0.9758706690445408	-5.9380577484875	0	Exon
ENSG00000066084.12	e704282	DIP2B	0.005093520875787421	-0.84718349054003	0.0962058640752125	0.923408174609002	0.9758706690445408	-6.0465730686565005	0	Exon
ENSG00000137522.17	e651830	RNF121	-0.0078101509576173	-3.55336836318517	-0.0961985462586238	0.9234139825035159	0.975872659428511	-5.32752238963292	0	Exon
ENSG00000162882.14	e123288	HAAO	-0.00757680020912802	-3.3660413760680403	-0.0961873315704842	0.9234228832163369	0.975872659428511	-5.3651952153677005	0	Exon
ENSG00000145734.18	e334842	BDP1	0.00209979430311533	0.975676434036559	0.0961856069775897	0.923424251967342	0.975872659428511	-6.43885238562661	0	Exon
ENSG00000067606.16	e3867	PRKCZ	0.00638946755087376	-2.97986580030681	0.0961839299610103	0.923425582958854	0.975872659428511	-5.493119119927889	0	Exon
ENSG00000155189.11	e482795	AGPAT5	-0.0030402702017765897	-0.00033742307473059703	-0.0961835151699666	0.9234259121645529	0.975872659428511	-6.2596892547983805	0	Exon
ENSG00000100288.19	e1142406	CHKB	-0.00510284142481749	-2.1308083251416496	-0.0961824529931458	0.923426755178626	0.975872659428511	-5.67273465882097	0	Exon
ENSG00000160172.10	e649279	FAM86C2P	0.00436204812531653	-1.05424206588751	0.0961792106653242	0.9234293285058679	0.975872659428511	-5.99741372348116	0	Exon
ENSG00000005436.13	e136964	GCFC2	-0.00809453731706775	-3.1562211342033	-0.0961676488811589	0.9234385047141479	0.9758735288781141	-5.40132975118932	0	Exon
ENSG00000005436.13	e137011	GCFC2	-0.00809453731706775	-3.1562211342033	-0.0961676488811589	0.9234385047141479	0.9758735288781141	-5.40132975118932	0	Exon
ENSG00000143801.16	e101001	PSEN2	0.00287776259606211	-0.629532453850521	0.0961671126204787	0.923438930326881	0.9758735288781141	-6.112970190966481	0	Exon
ENSG00000084774.13	e116748	CAD	0.004189480343468921	-1.47886586540657	0.0961609630433084	0.9234438110486829	0.9758735288781141	-5.86979366983827	0	Exon
ENSG00000165548.10	e794740	TMEM63C	0.0042652920043568295	-1.6996628115988002	0.0961597097066573	0.923444805782066	0.9758735288781141	-5.82407102174394	0	Exon
ENSG00000134897.13	e763158	BIVM	-0.0025956185563897802	-0.179790321212117	-0.0961524722460494	0.923450549926398	0.9758735288781141	-6.216853491684869	0	Exon
ENSG00000129566.12	e766665	TEP1	0.00533491956942559	-2.4716638147054	0.0961519842853519	0.9234509372055659	0.9758735288781141	-5.58329315231996	0	Exon
ENSG00000160219.11	e1177387	GAB3	0.00378256596464818	-0.5590057115303871	0.0961504250816352	0.9234521746969859	0.9758735288781141	-6.13019969579101	0	Exon
ENSG00000108433.15	e953761	GOSR2	-0.0021086101871483397	0.590161597548551	-0.0961452748380822	0.9234562622861859	0.9758749392939471	-6.3770566201462495	0	Exon
ENSG00000155657.25	e170119	TTN	0.006811650882728021	-2.1526491517066697	0.0961174313971725	0.9234783608002	0.9758913538860581	-5.676983982100849	0	Exon
ENSG00000115020.16	e182093	PIKFYVE	-0.0024873248280512803	-0.295309413268759	-0.0961161099852597	0.923479409567154	0.9758913538860581	-6.19171351818128	0	Exon
ENSG00000169193.11	e432096	CCDC126	-0.00413953814148253	-1.54001256445766	-0.0961152978617966	0.9234800541264548	0.9758913538860581	-5.86238230815457	0	Exon
ENSG00000183020.13	e611040	AP2A2	0.00261353530232131	-0.10148005816902197	0.0961084005891065	0.9234855282977041	0.9758942295038621	-6.24308251748412	0	Exon
ENSG00000066827.15	e517517	ZFAT	0.00457432506347754	-2.1209530289178797	0.0960993588743788	0.9234927044577651	0.975896106206899	-5.67813929690766	0	Exon
ENSG00000272884.1	e920224		-0.00451987447195233	1.27283776588587	-0.0960992256309281	0.9234928102094709	0.975896106206899	-6.48056049952966	0	Exon
ENSG00000114416.17	e263257	FXR1	0.00209755331849405	1.53460594453709	0.0960782042453953	0.923509494328828	0.975898594768278	-6.51050101376601	0	Exon
ENSG00000187091.13	e212376	PLCD1	-0.0038318883175427	-0.555536798256061	-0.0960766089003732	0.9235107605134821	0.975898594768278	-6.1275353403154895	0	Exon
ENSG00000146247.13	e401514	PHIP	-0.0021299438569001	0.5196327207025631	-0.0960736436423297	0.9235131139636781	0.975898594768278	-6.364650346473759	0	Exon
ENSG00000175582.19	e654371	RAB6A	-0.00208945243472905	0.8988611221806461	-0.0960728052530178	0.9235137793721591	0.975898594768278	-6.42520643657877	0	Exon
ENSG00000138623.9	e839238	SEMA7A	-0.00521815963671163	-0.587048976851609	-0.0960712905609465	0.9235149815452429	0.975898594768278	-6.124929004752951	0	Exon
ENSG00000176953.11	e879110	NFATC2IP	0.00320701525661902	-0.8468202436848629	0.0960646166398235	0.9235202784710391	0.975898594768278	-6.04740906026531	0	Exon
ENSG00000250260.1	e352401		-0.00591164824082844	-2.7364369322858297	-0.0960633021916397	0.9235213217163879	0.975898594768278	-5.545291732374981	0	Exon
ENSG00000136816.15	e557786	TOR1B	0.00507031050460652	-1.6206654023536298	0.0960561826865872	0.923526972295575	0.975898594768278	-5.83384699482275	0	Exon
ENSG00000164168.7	e310710	TMEM184C	-0.00167683799852351	1.748576462423	-0.0960537081510641	0.9235289362755541	0.975898594768278	-6.53524657757357	0	Exon
ENSG00000164168.7	e310720	TMEM184C	-0.00167683799852351	1.748576462423	-0.0960537081510641	0.9235289362755541	0.975898594768278	-6.53524657757357	0	Exon
ENSG00000172590.18	e769881	MRPL52	0.00256003256131962	0.7769479698459358	0.0960536687965086	0.923528967510332	0.975898594768278	-6.40506005286357	0	Exon
ENSG00000135164.18	e450482	DMTF1	0.0019877372773405397	1.09410954520536	0.0960527647230443	0.923529685052053	0.975898594768278	-6.4574535216287305	0	Exon
ENSG00000111011.17	e742219	RSRC2	-0.00258934717279422	0.641104676344323	-0.0960511656583844	0.923530954191999	0.975898594768278	-6.386476016387559	0	Exon
ENSG00000111271.14	e735583	ACAD10	-0.0043333196929275395	-2.09072831176573	-0.0960367050947311	0.9235424312095429	0.9759078134384459	-5.69505312544119	0	Exon
ENSG00000066923.17	e457343	STAG3	0.00939428874658705	-3.5149105957592703	0.0960249869488381	0.9235517316447629	0.9759122986505541	-5.36493573868438	0	Exon
ENSG00000104969.9	e1010635	SGTA	0.0021092822274617	1.1463438710540201	0.0960224435858269	0.923553750257553	0.9759122986505541	-6.46292099302163	0	Exon
ENSG00000155542.11	e330755	SETD9	-0.008092256752008241	-2.4179157382205	-0.0960193686731117	0.923556190750626	0.9759122986505541	-5.613600887980349	0	Exon
ENSG00000151092.16	e208648	NGLY1	0.00333026958786757	-0.6671326747402829	0.09601748230183199	0.9235576879239009	0.9759122986505541	-6.0950927064517595	0	Exon
ENSG00000030582.16	e951197	GRN	-0.0033979397712715197	-0.48745898548428995	-0.0960130829438733	0.923561179602994	0.9759130791565458	-6.15144178759507	0	Exon
ENSG00000141556.20	e985372	TBCD	0.00243779222272781	0.197676092156948	0.095998751245456	0.923572554384792	0.9759198343950191	-6.30299586878405	0	Exon
ENSG00000149091.15	e629377	DGKZ	0.00364252522651121	-0.794167214573436	0.0959975137685917	0.9235735365461141	0.9759198343950191	-6.072815145168789	0	Exon
ENSG00000122140.10	e561472	MRPS2	0.0037853405789653296	-1.37852974906189	0.0959946220406009	0.9235758316548399	0.9759198343950191	-5.909016067692651	0	Exon
ENSG00000172803.17	e645202	SNX32	-0.00486442016849916	-1.2318620193443	-0.0959859303718511	0.9235827300685141	0.975924214671038	-5.94548119185397	0	Exon
ENSG00000115268.9	e1008752	RPS15	0.00236827426859738	3.5370198456952	0.0959718092524724	0.9235939377471251	0.9759325992573828	-6.67059180242689	0	Exon
ENSG00000166927.12	e635285	MS4A7	-0.00738980095663747	-2.1457753030040903	-0.09596836482725801	0.9235966715278109	0.9759325992573828	-5.732250297285299	0	Exon
ENSG00000067596.10	e949634	DHX8	0.0018303739389620602	0.986173745327376	0.0959655264919566	0.923598924266103	0.9759325992573828	-6.44312655275508	0	Exon
ENSG00000153339.13	e993953	TRAPPC8	0.0023350809854765	0.30583985849148304	0.0959484742467632	0.923612458355063	0.975935189794692	-6.321293057208401	0	Exon
ENSG00000167193.7	e911659	CRK	-0.00172893337233473	1.95915518187456	-0.0959444196792252	0.923615676402473	0.975935189794692	-6.55595605583575	0	Exon
ENSG00000185730.7	e519836	ZNF696	-0.00581595056882219	-2.17367057855597	-0.0959443449112681	0.9236157357446529	0.975935189794692	-5.6660584589827	0	Exon
ENSG00000151292.17	e347003	CSNK1G3	-0.00209016474284909	3.27301744750721	-0.0959420960770952	0.923617520610033	0.975935189794692	-6.652100823581789	0	Exon
ENSG00000140395.8	e843153	WDR61	0.0020358045431175	0.652195806371814	0.0959400048668746	0.923619180372034	0.975935189794692	-6.38711356090724	0	Exon
ENSG00000110917.7	e740008	MLEC	-0.0024286810193188102	0.218986123185434	-0.0959315200415593	0.9236259146532929	0.975935189794692	-6.30795247727458	0	Exon
ENSG00000205562.2	e796240		-0.0039129092829658	-0.9204049321278069	-0.0959287732951325	0.9236280947067759	0.975935189794692	-6.052952493962281	0	Exon
ENSG00000198130.15	e174782	HIBCH	-0.00283185394096433	0.306240880488106	-0.0959271256414525	0.9236294024262901	0.975935189794692	-6.318231725341111	0	Exon
ENSG00000272758.5	e243609		-0.00756293859502808	-3.31917048986202	-0.0959259123034015	0.9236303654357401	0.975935189794692	-5.3675002432865195	0	Exon
ENSG00000282943.1	e1054518		0.00777941679211797	-2.13224081016469	0.0959246334406994	0.9236313804513121	0.975935189794692	-5.68835729958173	0	Exon
ENSG00000282851.1	e1033174	BISPR	0.007596855300389621	-3.0790296699199105	0.0959242742236449	0.923631665556923	0.975935189794692	-5.42350814637131	0	Exon
ENSG00000173898.11	e647245	SPTBN2	-0.00295562752758078	1.48301558908111	-0.0959208123816247	0.9236344131735942	0.975935189794692	-6.50711873183864	0	Exon
ENSG00000137752.22	e663903	CASP1	-0.00828882755505835	-3.2400730358547096	-0.095905802155443	0.9236463265954301	0.975941374153278	-5.40954036206789	0	Exon
ENSG00000005884.17	e957115	ITGA3	-0.0067909556082024	-3.11618430463216	-0.0958962057830443	0.923653943120748	0.975941374153278	-5.423046521994751	0	Exon
ENSG00000128915.11	e830170	ICE2	0.00325570268496477	-1.12518719675379	0.0958955295680959	0.9236544798246809	0.975941374153278	-5.967860892626151	0	Exon
ENSG00000132604.10	e898869	TERF2	-0.00207374153517801	0.526704894490211	-0.0958832992636392	0.923664186881001	0.975941374153278	-6.367112907520361	0	Exon
ENSG00000100997.18	e1084673	ABHD12	0.0020965650321368803	1.4679235013323302	0.0958830707543356	0.923664368246397	0.975941374153278	-6.50057014021349	0	Exon
ENSG00000100221.10	e1134696	JOSD1	0.00164144018404245	3.69324258287887	0.0958808573867898	0.9236661249728041	0.975941374153278	-6.67934235378667	0	Exon
ENSG00000178035.11	e220762	IMPDH2	-0.00351534618891432	-0.63548232219012	-0.0958792489077644	0.9236674016058258	0.975941374153278	-6.11570359734441	0	Exon
ENSG00000092140.14	e775653	G2E3	-0.00273784819544055	0.131228768079338	-0.0958777314184119	0.923668606021475	0.975941374153278	-6.29025349527096	0	Exon
ENSG00000228878.7	e435882	SEPT7-AS1	-0.0046362007819809896	-1.9032676171648797	-0.0958774263968028	0.9236688481140021	0.975941374153278	-5.7463170602757	0	Exon
ENSG00000160145.15	e245137	KALRN	-0.00404138367649288	-1.30982929911659	-0.0958767826897478	0.923669359017721	0.975941374153278	-5.923593526287281	0	Exon
ENSG00000179361.17	e839353	ARID3B	0.007103632597245209	-3.1652017046622505	0.0958752815206713	0.923670550480417	0.975941374153278	-5.39907605137263	0	Exon
ENSG00000130589.16	e1101608	HELZ2	0.00704660689986351	-2.64550737070552	0.0958640437535249	0.9236794697878722	0.975944379722008	-5.566899731644339	0	Exon
ENSG00000070950.9	e201327	RAD18	-0.0043085303772614795	-1.8960711714221201	-0.0958581193193386	0.923684171958054	0.975944379722008	-5.75005470812393	0	Exon
ENSG00000175066.15	e253515	GK5	-0.00442136113072749	-0.7307518822997281	-0.0958557979684513	0.9236860143941259	0.975944379722008	-6.08042834759686	0	Exon
ENSG00000138768.14	e293751	USO1	0.0019057007268017602	1.61717346734633	0.0958544357953093	0.9236870955393299	0.975944379722008	-6.51895760073434	0	Exon
ENSG00000168702.17	e155675	LRP1B	-0.00265087666018905	0.0310938856065885	-0.0958513168600987	0.923689571012135	0.975944379722008	-6.26697875368334	0	Exon
ENSG00000188157.13	e770	AGRN	0.00704840470585397	-3.1082885909535003	0.0958508848799826	0.9236899138711999	0.975944379722008	-5.4295372313598005	0	Exon
ENSG00000198756.10	e87135	COLGALT2	0.0034928619834934697	0.43121758318128206	0.0958471583756923	0.9236928715676009	0.975944595857126	-6.34269700432211	0	Exon
ENSG00000102710.19	e753045	SUPT20H	-0.00274357953587618	-0.546760668425229	-0.0958371441290634	0.9237008197996309	0.9759487883389459	-6.1272254816882405	0	Exon
ENSG00000066044.14	e1018181	ELAVL1	0.00204369949813398	0.670510077072682	0.095835221374281	0.9237023458764779	0.9759487883389459	-6.39037672748314	0	Exon
ENSG00000197943.9	e905017	PLCG2	-0.010379237903145001	-1.9496028260364602	-0.0958262036525374	0.9237095031820892	0.975952648503107	-5.76049924261155	0	Exon
ENSG00000102710.19	e752804	SUPT20H	-0.00274489110125826	-0.5462935650157871	-0.0958236806122854	0.923711505703421	0.975952648503107	-6.127331335965309	0	Exon
ENSG00000162959.13	e119586	MEMO1	0.00213100862085668	0.766796067560447	0.0958138970667076	0.9237192708471981	0.975957943931105	-6.40488436313465	0	Exon
ENSG00000136869.13	e549732	TLR4	-0.00410656989350729	0.594705782068634	-0.0958047307859253	0.9237265460780841	0.975962721710369	-6.373566785853719	0	Exon
ENSG00000164089.8	e303431	ETNPPL	-0.00499231370401219	2.80264048558612	-0.0957894358896949	0.923738685574442	0.975971000349965	-6.621690129492941	0	Exon
ENSG00000129353.14	e1022123	SLC44A2	-0.00210459476406879	3.72300810863584	-0.0957879208719789	0.9237398880387551	0.975971000349965	-6.681878607756441	0	Exon
ENSG00000198793.12	e9148	MTOR	0.00226526630115443	0.5267724451831671	0.0957719939421199	0.9237525291984008	0.9759794460783079	-6.369659373898821	0	Exon
ENSG00000076662.9	e1021331	ICAM3	0.0076958652625808595	-2.6894277185343998	0.0957709116133322	0.923753388240432	0.9759794460783079	-5.52539107554181	0	Exon
ENSG00000068724.15	e124805	TTC7A	-0.0036601402563265204	-0.9414659616131121	-0.0957635269006285	0.9237592494734029	0.9759827297859108	-6.01932672461367	0	Exon
ENSG00000143776.18	e101394	CDC42BPA	-0.00217365342392927	0.5264466529321	-0.0957492908380768	0.92377054862195	0.9759917587975959	-6.3609362106770595	0	Exon
ENSG00000139697.12	e743459	SBNO1	-0.00201918959957645	0.9381919655606771	-0.0957362920124392	0.923780865790288	0.975999750266514	-6.43300536050064	0	Exon
ENSG00000168803.14	e820485	ADAL	-0.0056178258067892	-1.7205320121551002	-0.0957244743260042	0.9237902454995741	0.976004800911111	-5.815259558935901	0	Exon
ENSG00000260111.1	e900176		0.00759607362335007	-3.35881125501222	0.0957222809380461	0.9237919863949129	0.976004800911111	-5.3556291361634	0	Exon
ENSG00000145391.13	e308846	SETD7	0.0021098289090371	1.35559918186704	0.0957198622382965	0.9237939061209859	0.976004800911111	-6.4908195911136195	0	Exon
ENSG00000159409.14	e67546	CELF3	-0.0035078242077062802	2.80064969250738	-0.0957043497090622	0.9238062184522141	0.9760149001649159	-6.62254416402367	0	Exon
ENSG00000167964.12	e859836	RAB26	0.008924304441827359	-3.6497313220628897	0.0956861140849632	0.9238206921337259	0.9760272828501808	-5.315066815489099	0	Exon
ENSG00000112685.13	e372463	EXOC2	0.00213933394628816	0.49255651990412197	0.09567603892887801	0.9238286888328041	0.9760328224749171	-6.3581495336784695	0	Exon
ENSG00000138434.16	e172776	SSFA2	0.0028073611900170698	1.0748116737817	0.0956707521476951	0.923832884979146	0.976034346762494	-6.452654858096401	0	Exon
ENSG00000168255.19	e460811	POLR2J3	-0.008891988180869791	-2.31970063519468	-0.0956556614497512	0.92384486255807	0.976039032003636	-5.63278053022153	0	Exon
ENSG00000196586.13	e401184	MYO6	0.00406396478790569	-0.944380905160159	0.0956547577397257	0.923845579838774	0.976039032003636	-6.024567950757491	0	Exon
ENSG00000196586.13	e401220	MYO6	0.00406396478790569	-0.944380905160159	0.0956547577397257	0.923845579838774	0.976039032003636	-6.024567950757491	0	Exon
ENSG00000101040.19	e1095252	ZMYND8	0.00299193068840685	0.324331098243618	0.0956479599957327	0.9238509752557389	0.976041264577453	-6.32934092782681	0	Exon
ENSG00000130560.8	e562180	UBAC1	0.00314824647637255	-0.6636053811667271	0.0956357499646179	0.9238606664516898	0.976041264577453	-6.09859642979365	0	Exon
ENSG00000163156.11	e66385	SCNM1	-0.00200130442959652	0.584267719729955	-0.0956322448112823	0.9238634485210458	0.976041264577453	-6.374207801566	0	Exon
ENSG00000131375.9	e206071	CAPN7	0.004374088036664761	-1.56113136091299	0.0956295774073298	0.923865565662376	0.976041264577453	-5.8425897423335496	0	Exon
ENSG00000181315.10	e378216	ZNF322	-0.004839148340624	-2.14268553017929	-0.0956289674486786	0.92386604979185	0.976041264577453	-5.682457135489511	0	Exon
ENSG00000154258.16	e969731	ABCA9	-0.0064707413690952295	-2.54022562588808	-0.0956212689907427	0.9238721601271479	0.976041264577453	-5.56702681767913	0	Exon
ENSG00000123684.12	e96554	LPGAT1	-0.00213282134304625	1.04838326068016	-0.0956212389225144	0.92387218399258	0.976041264577453	-6.44478269427222	0	Exon
ENSG00000147872.9	e528701	PLIN2	0.00401290851287215	0.16571486803222302	0.095617445157291	0.923875195139823	0.976041264577453	-6.29362244784411	0	Exon
ENSG00000115380.19	e127672	EFEMP1	-0.00449306321846061	2.53752859659919	-0.0956157027093879	0.923876578137527	0.976041264577453	-6.60409186974205	0	Exon
ENSG00000161999.11	e855597	JMJD8	-0.00351155543434949	-0.9163942893810141	-0.0956154240438724	0.923876799317055	0.976041264577453	-6.031039130753269	0	Exon
ENSG00000115504.14	e129263	EHBP1	0.00562873453985908	-2.66360853430888	0.0956139358683323	0.9238779804965469	0.976041264577453	-5.53462747314404	0	Exon
ENSG00000177990.11	e717736	DPY19L2	-0.00498910533704446	-1.1328920914348501	-0.0956043668211849	0.9238855755469499	0.9760425736220641	-5.96831205295097	0	Exon
ENSG00000136531.14	e163396	SCN2A	0.00292639466364799	1.7150575025876298	0.0955908680826516	0.9238962896453671	0.9760425736220641	-6.521173036666029	0	Exon
ENSG00000267281.2	e708560		-0.00471591725374699	-1.4763430303647598	-0.0955883900177787	0.923898256514433	0.9760425736220641	-5.8721093785952805	0	Exon
ENSG00000075413.17	e804932	MARK3	0.00266137483584982	-0.310565359143299	0.0955855318383539	0.9239005250854448	0.9760425736220641	-6.18683547007233	0	Exon
ENSG00000033867.16	e208997	SLC4A7	0.00323306433338015	0.305969098515672	0.09558479676517301	0.9239011085218729	0.9760425736220641	-6.3284115380767	0	Exon
ENSG00000122958.14	e584292	VPS26A	0.0024423116869282803	0.5198742713751691	0.0955845984759734	0.9239012659064041	0.9760425736220641	-6.3632141895429895	0	Exon
ENSG00000100003.17	e1128163	SEC14L2	0.0033049717474455897	-0.0299408128404123	0.0955761858180102	0.923907943137313	0.9760425736220641	-6.25171412711664	0	Exon
ENSG00000104205.12	e501600	SGK3	-0.0024353614359941197	1.11421886101531	-0.09557144698022399	0.923911704413976	0.9760425736220641	-6.458160874727	0	Exon
ENSG00000149923.13	e880933	PPP4C	0.0027504364594363897	-0.149665808733802	0.0955710010904337	0.9239120583225409	0.9760425736220641	-6.22634999068095	0	Exon
ENSG00000115504.14	e129286	EHBP1	0.00563384285018476	-2.6649218487857698	0.09557098055020699	0.9239120746255881	0.9760425736220641	-5.534121902930879	0	Exon
ENSG00000196502.11	e878190	SULT1A1	-0.00568043360347056	-2.58977001495512	-0.0955662691801703	0.923915814102605	0.9760425736220641	-5.559252305016919	0	Exon
ENSG00000074211.13	e279063	PPP2R2C	0.00386226615967599	0.057789415012706	0.0955652259013322	0.923916642167113	0.9760425736220641	-6.289400891819709	0	Exon
ENSG00000154556.17	e318821	SORBS2	-0.00559424511643719	-2.27559733226887	-0.0955586030929171	0.9239218987815558	0.9760425736220641	-5.65016820314309	0	Exon
ENSG00000162066.14	e860924	AMDHD2	-0.00668496739241136	-3.1541813707998996	-0.0955570531291194	0.9239231290096949	0.9760425736220641	-5.4147059833140005	0	Exon
ENSG00000184867.13	e1163167	ARMCX2	-0.00345849491263983	-0.599174472297751	-0.0955568183462845	0.92392331536016	0.9760425736220641	-6.12936305605333	0	Exon
ENSG00000107295.9	e528494	SH3GL2	0.0030633917320225398	0.538779146385731	0.0955533812303371	0.9239260434483059	0.9760425736220641	-6.3788352340197	0	Exon
ENSG00000196510.12	e734420	ANAPC7	0.00247061253290985	-0.175058270491124	0.0955478883398818	0.923930403235981	0.9760425736220641	-6.225091766742179	0	Exon
ENSG00000140750.16	e876216	ARHGAP17	0.0047935044339639295	-2.0900921411251	0.0955450872758957	0.9239326264824109	0.9760425736220641	-5.69050958209127	0	Exon
ENSG00000149499.11	e638107	EML3	-0.00419209742797316	-1.2651182046800802	-0.0955447323750378	0.9239329081725791	0.9760425736220641	-5.93353229191179	0	Exon
ENSG00000171476.21	e289957	HOPX	-0.0043540721047257295	-1.1064752083149099	-0.0955382743918147	0.923938033973015	0.9760425736220641	-5.9830261099548	0	Exon
ENSG00000154889.16	e989477	MPPE1	0.006549732794404999	-2.67479892428559	0.0955368165797689	0.9239391910612559	0.9760425736220641	-5.526203329948241	0	Exon
ENSG00000249504.3	e355737	PCDHA14	-0.00388371284975929	-1.08877933613555	-0.0955271102363659	0.923946895142081	0.9760425736220641	-5.9894490561148	0	Exon
ENSG00000177731.15	e928921	FLII	0.00240546250841278	0.719771300419823	0.0955254075918936	0.923948246559113	0.9760425736220641	-6.4021382380701795	0	Exon
ENSG00000069667.15	e830248	RORA	-0.00569132927149347	-2.39886509820449	-0.0955239200667144	0.9239494272325909	0.9760425736220641	-5.609394074350481	0	Exon
ENSG00000197083.11	e360418	ZNF300P1	0.00815593146243363	-3.46629161327102	0.0955217192811601	0.923951174033	0.9760425736220641	-5.33646093909627	0	Exon
ENSG00000182871.14	e1115191	COL18A1	-0.00707305699535082	-2.38640753081829	-0.0955204731570762	0.923952163102751	0.9760425736220641	-5.623080980984629	0	Exon
ENSG00000103274.10	e867035	NUBP1	-0.0027107421466442	-0.44388128734702	-0.09551871113053899	0.9239535616532021	0.9760425736220641	-6.158905363454799	0	Exon
ENSG00000137766.16	e827359	UNC13C	-0.00495952543989001	-0.6863057110998578	-0.0955083289895662	0.923961802139979	0.9760456422046809	-6.10156934078689	0	Exon
ENSG00000160953.15	e1008359	MUM1	0.0019101425745016102	1.7915538052991298	0.0955047146774824	0.923964670884583	0.9760456422046809	-6.53847292333913	0	Exon
ENSG00000262730.1	e922035		0.0040251151384856606	-0.6162712514683429	0.09550240224714801	0.923966506302713	0.9760456422046809	-6.12384836484133	0	Exon
ENSG00000230006.7	e140045	ANKRD36BP2	0.0029892735269099	2.1283643470454	0.0955011753065485	0.9239674801480091	0.9760456422046809	-6.56553718712757	0	Exon
ENSG00000188690.12	e606143	UROS	-0.0042223818978790895	2.6355258380742996	-0.0954947805306536	0.923972555800976	0.97604809532115	-6.60813031531968	0	Exon
ENSG00000167202.11	e842755	TBC1D2B	0.00429664004756825	-1.75792567964742	0.0954878126548721	0.923978086337556	0.976049553837346	-5.7865402905135	0	Exon
ENSG00000170222.11	e924595	ADPRM	-0.00238165919513777	0.266592384913519	-0.0954861029547994	0.923979443359841	0.976049553837346	-6.31505176331292	0	Exon
ENSG00000124380.10	e131364	SNRNP27	0.00211993857448712	0.5426178809034029	0.0954741281542997	0.923988947998725	0.976056685484104	-6.364516325235339	0	Exon
ENSG00000145020.15	e222000	AMT	-0.00307669989719233	-0.39268321670028	-0.0954654506955497	0.92399583547826	0.976061052457598	-6.16517148396585	0	Exon
ENSG00000161217.11	e272537	PCYT1A	0.00345954782322181	-1.23637889372826	0.0954502605939398	0.924007892191693	0.9760708798981221	-5.940839703881401	0	Exon
ENSG00000166340.15	e616242	TPP1	-0.0035977454418229704	-0.0599493721837919	-0.0954279220703936	0.924025622794651	0.9760797801389159	-6.24820455972384	0	Exon
ENSG00000171298.12	e979797	GAA	-0.00427750213637248	-1.4657970361284398	-0.0954276658398061	0.9240258261710159	0.9760797801389159	-5.87534456494399	0	Exon
ENSG00000115421.12	e128229	PAPOLG	-0.0040699702279856	-1.78425924097969	-0.0954271863039097	0.9240262067901769	0.9760797801389159	-5.7866017595533	0	Exon
ENSG00000104870.12	e1064057	FCGRT	-0.0031760408174567397	-0.0775248548088572	-0.0954223732480186	0.924030027029223	0.9760797801389159	-6.2448729714089595	0	Exon
ENSG00000152582.13	e325605	SPEF2	0.00495316375407206	-1.7754804896307002	0.0954193298643741	0.924032442637448	0.9760797801389159	-5.80028553628029	0	Exon
ENSG00000090776.5	e1158203	EFNB1	-0.0032092200839186	-0.0308463561519042	-0.0954186930024297	0.924032948130479	0.9760797801389159	-6.251707921998411	0	Exon
ENSG00000086200.16	e331823	IPO11	-0.0042252015678616705	-1.68083083269031	-0.0954076817840829	0.9240416880108949	0.9760797801389159	-5.82672839795251	0	Exon
ENSG00000139372.14	e730575	TDG	-0.00464917025040545	-1.6907784871821103	-0.0954007987714202	0.924047151235506	0.9760797801389159	-5.815601271118441	0	Exon
ENSG00000177565.16	e262212	TBL1XR1	-0.00539097247032355	-2.20293967510225	-0.0953986242513229	0.924048877208919	0.9760797801389159	-5.67320713079933	0	Exon
ENSG00000161813.21	e704101	LARP4	0.00311452344926288	-0.6732428126040689	0.0953983235576998	0.9240491158773321	0.9760797801389159	-6.0933101578598405	0	Exon
ENSG00000243444.7	e547105	PALM2	-0.0047813059927925205	-1.62930757796561	-0.0953974064677677	0.9240498437956999	0.9760797801389159	-5.835951545074019	0	Exon
ENSG00000188976.10	e608	NOC2L	-0.00214119198729734	0.560967580603168	-0.0953957079629615	0.9240511919437471	0.9760797801389159	-6.37224122741155	0	Exon
ENSG00000240682.9	e247335	ISY1	0.0028768528889617398	-0.5663744290368571	0.0953945470451112	0.924052113394979	0.9760797801389159	-6.123615080499491	0	Exon
ENSG00000185986.11	e320859	SDHAP3	0.0070560290959706794	-2.58104767788598	0.0953871638629169	0.924057973624544	0.9760802803668391	-5.56741382454628	0	Exon
ENSG00000067191.15	e942664	CACNB1	-0.00216973887774081	3.32731460309775	-0.0953870122140944	0.9240580939923221	0.9760802803668391	-6.65824906649221	0	Exon
ENSG00000187240.13	e663347	DYNC2H1	-0.00285348480030664	0.11893672055935099	-0.0953741691073616	0.9240682879203191	0.976087426899614	-6.28263832176334	0	Exon
ENSG00000144504.15	e196697	ANKMY1	-0.00471047750975342	-1.9891353539208	-0.0953643971211563	0.924076044223646	0.976087426899614	-5.7232120954424595	0	Exon
ENSG00000174938.14	e880253	SEZ6L2	-0.00299275785734505	-0.0669305095070548	-0.0953637112516871	0.9240765886180191	0.976087426899614	-6.2580327292685	0	Exon
ENSG00000122707.11	e533511	RECK	-0.00461510108869194	-1.94684476551398	-0.0953616005177829	0.9240782639686009	0.976087426899614	-5.73635572609735	0	Exon
ENSG00000230910.2	e398703		0.00288565562410602	1.88988048473477	0.0953601474735952	0.924079417292019	0.976087426899614	-6.547774089762809	0	Exon
ENSG00000135093.12	e732778	USP30	0.00691492017924422	-2.802499290812	0.0953576736277403	0.9240813808557671	0.976087426899614	-5.49879224942264	0	Exon
ENSG00000270647.5	e939693	TAF15	-0.00278116863584086	-0.0353927417246726	-0.095349500677533	0.924087867968487	0.9760911189457441	-6.2535036629467795	0	Exon
ENSG00000141994.15	e1014692	DUS3L	-0.0046759523716385	-1.94932359005558	-0.0953441365306814	0.9240921256535229	0.9760911189457441	-5.7295678834859	0	Exon
ENSG00000132478.9	e974837	UNK	-0.00321989994672416	-0.8950894817262791	-0.0953396183902598	0.924095711839449	0.9760911189457441	-6.033177496230731	0	Exon
ENSG00000139636.15	e702024	LMBR1L	0.0071702646307847595	-3.38674896169442	0.0953393934550985	0.9240958903773909	0.9760911189457441	-5.348071778205821	0	Exon
ENSG00000115415.18	e175285	STAT1	-0.0039374181329204705	0.918722166272068	-0.0953357818864743	0.9240987569907929	0.9760912383735579	-6.43222509671158	0	Exon
ENSG00000155508.13	e362049	CNOT8	-0.0028297186844610397	-0.595502195033457	-0.0953295620313723	0.924103693883934	0.976093390613845	-6.117260560825679	0	Exon
ENSG00000198546.14	e607763	ZNF511	0.0027966643692707398	-0.492604306404704	0.0953262765216821	0.9241063016967141	0.976093390613845	-6.141648106769919	0	Exon
ENSG00000154957.13	e924949	ZNF18	0.00450346865575624	-2.0672808698291103	0.0953209371116914	0.92411053975676	0.976094958629092	-5.70149611715582	0	Exon
ENSG00000102125.15	e1176679	TAZ	0.0043942450106954105	-1.8701164874133798	0.095310787792828	0.924118595600885	0.976098177171591	-5.75274600925869	0	Exon
ENSG00000171084.15	e245682	FAM86JP	-0.00858756634627391	-1.2626134981493502	-0.0953101598478446	0.9241190940214771	0.976098177171591	-5.95382367863124	0	Exon
ENSG00000009830.11	e794830	POMT2	-0.0019166218269716898	1.7046584343851598	-0.0952993970666661	0.924127636799621	0.976099327820583	-6.5320109019873795	0	Exon
ENSG00000046889.18	e502224	PREX2	-0.0034183295874973102	1.0675056270788001	-0.0952990594389686	0.9241279047861201	0.976099327820583	-6.451829897637481	0	Exon
ENSG00000127314.17	e719208	RAP1B	0.0023417687173890697	0.49580382553357	0.0952983799659867	0.9241284441067851	0.976099327820583	-6.35793084247978	0	Exon
ENSG00000171772.15	e608109	SYCE1	0.0106076943603603	-3.0504827607900094	0.0952857679613146	0.924138454687402	0.976106043075844	-5.44613963784284	0	Exon
ENSG00000025039.14	e404039	RRAGD	0.00218870607411322	1.3453900051900602	0.0952834317786376	0.9241403089970329	0.976106043075844	-6.48262893953583	0	Exon
ENSG00000272973.1	e1123272		-0.0038818516812182203	-1.3355191845308898	-0.0952789765882143	0.9241438452381279	0.976106869734986	-5.9353476833019805	0	Exon
ENSG00000107864.14	e592301	CPEB3	-0.00275932544237475	0.28711560116247303	-0.0952636493348967	0.924156011028839	0.976116811136445	-6.32275719859817	0	Exon
ENSG00000182362.13	e1116177	YBEY	-0.00781543600067197	-3.58702309612706	-0.09525688285610401	0.924161381831422	0.976116956667672	-5.33375800667772	0	Exon
ENSG00000082293.12	e398850	COL19A1	0.00618129934951301	-2.74006386170226	0.0952565373744794	0.9241616560529621	0.976116956667672	-5.52767003699497	0	Exon
ENSG00000089335.20	e1040797	ZNF302	0.00240565148410827	0.38037748844149394	0.0952526471126361	0.924164743898253	0.976117309681758	-6.337637108711281	0	Exon
ENSG00000103335.20	e908120	PIEZO1	-0.00542242238244405	-2.06716134224658	-0.0952323140695872	0.9241808830082621	0.9761283529176559	-5.70208567631917	0	Exon
ENSG00000226711.6	e686312	FAM66C	-0.0031664276419782604	-0.263248588436917	-0.0952290289191027	0.924183490560153	0.9761283529176559	-6.197585138420511	0	Exon
ENSG00000135835.10	e85610	KIAA1614	0.00663512187453099	-3.0043344069485998	0.0952267238674244	0.924185320169937	0.9761283529176559	-5.43901440677171	0	Exon
ENSG00000135932.10	e191517	CAB39	-0.0019144255181062103	1.17013118815072	-0.0952255977914946	0.9241862139806459	0.9761283529176559	-6.46068032426161	0	Exon
ENSG00000139597.17	e751456	N4BP2L1	0.0046862160606771204	-2.01691283767109	0.0952166495064932	0.924193316589448	0.9761318695305021	-5.72133621969265	0	Exon
ENSG00000172936.12	e212686	MYD88	0.00617628494448125	-2.66029155477645	0.0952044131858277	0.9242030290524208	0.9761318695305021	-5.5324372986057195	0	Exon
ENSG00000185737.12	e590364	NRG3	-0.0036254393985195796	-1.30574538080419	-0.0952036777455184	0.9242036128015229	0.9761318695305021	-5.919506597316	0	Exon
ENSG00000162813.17	e98458	BPNT1	-0.00709494920609285	-3.10148798710253	-0.0952031893386119	0.924204000470115	0.9761318695305021	-5.4280785868722905	0	Exon
ENSG00000084693.15	e116299	AGBL5	0.00335430103015314	-1.10232647015674	0.0952003461815872	0.9242062572008091	0.9761318695305021	-5.976906208136599	0	Exon
ENSG00000163507.13	e239134	KIAA1524	-0.00495813057699356	-2.2131594521826004	-0.0951968051858266	0.9242090678356729	0.9761318695305021	-5.67236624132581	0	Exon
ENSG00000085415.15	e990261	SEH1L	-0.0032755598887759	-0.7513111177442031	-0.0951947095976051	0.9242107311912081	0.9761318695305021	-6.0818966431554005	0	Exon
ENSG00000270149.5	e77840		-0.00386191467183951	0.0984595427635395	-0.0951912578340583	0.9242134710002329	0.9761318695305021	-6.283967446327799	0	Exon
ENSG00000100359.20	e1135932	SGSM3	0.00449073083668524	-1.89724670941044	0.0951872598087893	0.9242166444011509	0.9761318695305021	-5.75497616542647	0	Exon
ENSG00000272733.1	e1122822		-0.009682504985389329	-3.47096673631371	-0.0951843411742592	0.924218961044977	0.9761318695305021	-5.34867425481175	0	Exon
ENSG00000134508.12	e991828	CABLES1	-0.00408128566644455	4.450781358160531	-0.0951726428613287	0.92422824649783	0.9761318695305021	-6.72200368872036	0	Exon
ENSG00000071564.14	e1009218	TCF3	-0.00725623649424802	-3.22933918902674	-0.0951719276623129	0.9242288141823081	0.9761318695305021	-5.38706234929142	0	Exon
ENSG00000260314.2	e571538	MRC1	0.00933700094688327	-3.6932853764089195	0.0951669702129856	0.924232749125919	0.9761318695305021	-5.32149764594151	0	Exon
ENSG00000183889.12	e870508		0.0108630654888861	-3.3699361279634905	0.0951668936685764	0.9242328098825671	0.9761318695305021	-5.355659383615951	0	Exon
ENSG00000035928.14	e284996	RFC1	-0.00326390847013677	-0.845830527188078	-0.0951660973849848	0.924233441927739	0.9761318695305021	-6.05416124459396	0	Exon
ENSG00000129353.14	e1022054	SLC44A2	-0.00209094174788358	3.72301532744174	-0.0951658956446934	0.924233602057855	0.9761318695305021	-6.681937747708661	0	Exon
ENSG00000167986.13	e636187	DDB1	0.00164102007887106	2.86910653785529	0.0951515067351741	0.9242450231742191	0.9761410236590891	-6.628657974083801	0	Exon
ENSG00000184634.15	e1158981	MED12	0.00468259831681136	-2.4021752297664802	0.0951474323852855	0.924248257169479	0.976141530934104	-5.60480416740708	0	Exon
ENSG00000169375.15	e841201	SIN3A	0.0031565217703888103	-0.804282059780764	0.0951359142864891	0.9242573996107579	0.976144362825284	-6.06394061236961	0	Exon
ENSG00000115657.12	e187335	ABCB6	0.0036111617589314297	-1.20943486117659	0.0951347223339544	0.9242583457185191	0.976144362825284	-5.94949667202978	0	Exon
ENSG00000169862.18	e322395	CTNND2	0.00322333932558356	0.249058019589736	0.0951284787826597	0.9242633015152121	0.976144362825284	-6.31109044679025	0	Exon
ENSG00000152700.13	e351133	SAR1B	-0.00225732179927849	1.53880991763521	-0.0951280622532774	0.9242636321340371	0.976144362825284	-6.51034554755363	0	Exon
ENSG00000196911.10	e409398	KPNA5	0.0020439719820097	1.1809472433591899	0.0951260688715763	0.924265214374375	0.976144362825284	-6.463594448462219	0	Exon
ENSG00000066336.11	e631509	SPI1	-0.00535322508470998	-1.7825089260519298	-0.0951209159199992	0.9242693045145741	0.976144362825284	-5.81093669947434	0	Exon
ENSG00000198556.13	e455852	ZNF789	0.0024962063362080397	0.5249066420431021	0.0951197696121682	0.9242702143933259	0.976144362825284	-6.36480671445426	0	Exon
ENSG00000071626.16	e1008667	DAZAP1	0.00362683827687769	-1.15528642776562	0.0950968420160466	0.924288413131851	0.9761570176660171	-5.95908855207432	0	Exon
ENSG00000087008.15	e279897	ACOX3	0.00277532034959544	-0.33308339883452603	0.0950918723695267	0.9242923577851581	0.9761570176660171	-6.18090486802361	0	Exon
ENSG00000149532.15	e636730	CPSF7	-0.00369541342556466	-1.33022144211077	-0.0950896906978288	0.92429408948607	0.9761570176660171	-5.910173766768941	0	Exon
ENSG00000113916.17	e268997	BCL6	-0.0041090964302212705	0.43084640476941	-0.0950880507248514	0.9242953912141071	0.9761570176660171	-6.345493569098769	0	Exon
ENSG00000142188.16	e1107317	TMEM50B	0.00236477552368072	0.928063724424813	0.0950855944005607	0.9242973409211249	0.9761570176660171	-6.4308270455995595	0	Exon
ENSG00000187605.15	e134989	TET3	0.00670674829142911	-2.96884002155618	0.0950838580749419	0.9242987191295869	0.9761570176660171	-5.44983157179351	0	Exon
ENSG00000106608.16	e437708	URGCP	0.004028189275837321	-1.58347721222952	0.0950716696121851	0.9243083937283308	0.976164326809117	-5.86494992675635	0	Exon
ENSG00000122970.15	e734218	IFT81	0.00295586012579388	0.163221379129821	0.0950559681433629	0.9243208567940592	0.976169918029429	-6.29418702693178	0	Exon
ENSG00000143434.15	e66273	SEMA6C	-0.0052018050887132706	-2.36776395004716	-0.0950544207987594	0.9243220850022971	0.976169918029429	-5.61192284075589	0	Exon
ENSG00000162910.18	e101710	MRPL55	-0.00271544455727333	0.858043863118367	-0.0950528064720931	0.9243233663778899	0.976169918029429	-6.420649559767281	0	Exon
ENSG00000213983.11	e771817	AP1G2	-0.00850722413929453	-3.36014760366682	-0.0950462631512937	0.924328560156201	0.976169918029429	-5.389812549158719	0	Exon
ENSG00000174628.16	e872204	IQCK	-0.0037762689643534796	-1.00883718436339	-0.0950437633004043	0.924330544420357	0.976169918029429	-6.006290774064831	0	Exon
ENSG00000141556.20	e985119	TBCD	-0.00220123518544981	0.631296028879884	-0.0950362958020998	0.9243364717723941	0.976169918029429	-6.383761965645619	0	Exon
ENSG00000117748.9	e20325	RPA2	-0.00248614193077166	0.647361273376249	-0.0950346143772157	0.924337806409664	0.976169918029429	-6.38630635209662	0	Exon
ENSG00000131459.12	e371484	GFPT2	-0.00390145172585489	-0.41055537613194204	-0.0950328523377314	0.9243392050353041	0.976169918029429	-6.16257733020233	0	Exon
ENSG00000132670.20	e1078820	PTPRA	-0.00177611252308585	2.71244154101764	-0.0950321874363825	0.924339732803376	0.976169918029429	-6.6169496075691505	0	Exon
ENSG00000105339.10	e519021	DENND3	-0.0059042451041939	-2.18684222701144	-0.0950303067266948	0.9243412256243009	0.976169918029429	-5.6820060098473295	0	Exon
ENSG00000168237.17	e226854	GLYCTK	0.00655154841824477	-3.00653770930365	0.09501186736132002	0.9243558619593499	0.9761781964652009	-5.44124156272449	0	Exon
ENSG00000168916.15	e347118	ZNF608	-0.0023198003901669	1.44448851693279	-0.0950112215160575	0.924356374602603	0.9761781964652009	-6.50246538943692	0	Exon
ENSG00000262837.1	e956959		-0.00695266219006834	-3.38916925484823	-0.0950044084142475	0.9243617825418059	0.9761781964652009	-5.3802178135244505	0	Exon
ENSG00000068654.15	e138798	POLR1A	0.0031965491875546198	-0.738738607313263	0.0950033095361498	0.9243626547830189	0.9761781964652009	-6.080830273095501	0	Exon
ENSG00000064012.21	e178605	CASP8	0.0085267406914526	-3.5360615360572796	0.0949879590561116	0.9243748393300021	0.9761781964652009	-5.33776607967674	0	Exon
ENSG00000151687.14	e174454	ANKAR	0.00438072404602285	-1.76603336111081	0.0949848578070266	0.924377300969527	0.9761781964652009	-5.78596215500648	0	Exon
ENSG00000047578.12	e876862	KIAA0556	-0.0039161470948526605	-1.7929218341134	-0.0949799276070491	0.924381214353921	0.9761781964652009	-5.7734283733768	0	Exon
ENSG00000154265.15	e970178	ABCA5	-0.00314617328814129	-0.517738293414038	-0.0949776577326118	0.924383016084943	0.9761781964652009	-6.14162396226025	0	Exon
ENSG00000055147.18	e361585	FAM114A2	0.007307533044637909	-3.3807953671846	0.094964106936272	0.9243937721462159	0.9761781964652009	-5.366344644205469	0	Exon
ENSG00000174672.15	e611473	BRSK2	0.00334209720973955	-0.5059735954787629	0.0949608313097793	0.924396372205032	0.9761781964652009	-6.13885969316586	0	Exon
ENSG00000080031.9	e1073680	PTPRH	-0.0103452321198381	-2.84144584543387	-0.0949521771540502	0.924403241525062	0.9761781964652009	-5.5138084645834	0	Exon
ENSG00000101353.14	e1090498	MROH8	0.00914793721598117	-3.45340236078066	0.0949485668120623	0.9244061072706979	0.9761781964652009	-5.3368130217277	0	Exon
ENSG00000177150.12	e990700	FAM210A	-0.0020866888305446397	0.6891997897495731	-0.09494794426909699	0.924406601420602	0.9761781964652009	-6.39089622508844	0	Exon
ENSG00000100503.23	e781248	NIN	-0.0036023651494621702	-1.38546955039996	-0.0949476640090501	0.9244068238799159	0.9761781964652009	-5.895804281088389	0	Exon
ENSG00000100503.23	e781252	NIN	-0.0036023651494621702	-1.38546955039996	-0.0949476640090501	0.9244068238799159	0.9761781964652009	-5.895804281088389	0	Exon
ENSG00000125386.15	e276944	FAM193A	0.00334527291119115	-0.852953878075016	0.0949474027693602	0.92440703124163	0.9761781964652009	-6.04030744455684	0	Exon
ENSG00000197798.8	e675638	FAM118B	-0.00443947257539282	-1.7744862411901798	-0.0949438091663057	0.9244098837018621	0.9761781964652009	-5.802357203008031	0	Exon
ENSG00000197798.8	e675646	FAM118B	-0.00443947257539282	-1.7744862411901798	-0.0949438091663057	0.9244098837018621	0.9761781964652009	-5.802357203008031	0	Exon
ENSG00000197798.8	e675651	FAM118B	-0.00443947257539282	-1.7744862411901798	-0.0949438091663057	0.9244098837018621	0.9761781964652009	-5.802357203008031	0	Exon
ENSG00000197798.8	e675660	FAM118B	-0.00443947257539282	-1.7744862411901798	-0.0949438091663057	0.9244098837018621	0.9761781964652009	-5.802357203008031	0	Exon
ENSG00000197798.8	e675675	FAM118B	-0.00443947257539282	-1.7744862411901798	-0.0949438091663057	0.9244098837018621	0.9761781964652009	-5.802357203008031	0	Exon
ENSG00000142082.14	e608351	SIRT3	-0.00215461475194232	0.619355525465884	-0.0949423548196529	0.9244110381050951	0.9761781964652009	-6.38369707453645	0	Exon
ENSG00000096654.15	e378386	ZNF184	0.004012557581892321	-1.4504495052039499	0.0949406368565012	0.9244124017569549	0.9761781964652009	-5.88548321260314	0	Exon
ENSG00000079387.13	e700438	SENP1	0.0052252644071789705	-2.4976528426909703	0.0949215251825378	0.9244275718702041	0.9761906494705641	-5.5753864941958895	0	Exon
ENSG00000221978.11	e2244	CCNL2	-0.00197387453267904	1.41570478162635	-0.0949188415373231	0.924429702046981	0.9761906494705641	-6.498087558261489	0	Exon
ENSG00000125812.15	e1084130	GZF1	0.00258960140809504	0.28815721328831	0.0949098214361633	0.924436861868487	0.976193496321924	-6.32066606630968	0	Exon
ENSG00000100462.15	e770181	PRMT5	0.00247029894856072	0.0287714540467339	0.0949050374338854	0.9244406592344231	0.976193496321924	-6.2690982702416305	0	Exon
ENSG00000109133.12	e286439	TMEM33	0.00240995702697019	0.352604841773267	0.0949032087610681	0.924442110768442	0.976193496321924	-6.3351698374688	0	Exon
ENSG00000254635.5	e574267	WAC-AS1	-0.00528036676966536	-2.39400657971989	-0.0948935301436629	0.9244497933073691	0.976193496321924	-5.60956561250345	0	Exon
ENSG00000122707.11	e533516	RECK	0.00263190962847898	0.0549259452576801	0.0948926819832577	0.924450466546978	0.976193496321924	-6.27287742130558	0	Exon
ENSG00000142102.15	e608620	ATHL1	0.00573145239941774	-1.28773334506799	0.0948896785291105	0.924452850582654	0.976193496321924	-5.9250111065258	0	Exon
ENSG00000122786.19	e471588	CALD1	0.00256192521342192	0.22297144622031398	0.0948891033422963	0.924453307145681	0.976193496321924	-6.30930775036599	0	Exon
ENSG00000128604.18	e469334	IRF5	-0.006529433813825689	-2.58732687022556	-0.0948808756959208	0.9244598379642249	0.976193496321924	-5.58742789248137	0	Exon
ENSG00000091409.14	e167318	ITGA6	0.00337380113105239	-0.0301481963134158	0.09487857056232302	0.924461667699742	0.976193496321924	-6.25587391699275	0	Exon
ENSG00000152457.17	e570882	DCLRE1C	-0.00529809475898116	-2.25048409449918	-0.0948766919937615	0.9244631588429459	0.976193496321924	-5.648312192714861	0	Exon
ENSG00000198853.11	e532687	RUSC2	-0.00219826732533641	0.7959952391004319	-0.0948648851671486	0.9244725307025079	0.976193496321924	-6.4137321025403	0	Exon
ENSG00000211456.10	e216535	SACM1L	0.004671046154379579	-2.12262863365584	0.0948647063071204	0.9244726726756289	0.976193496321924	-5.701763597290389	0	Exon
ENSG00000211456.10	e216554	SACM1L	0.004671046154379579	-2.12262863365584	0.0948647063071204	0.9244726726756289	0.976193496321924	-5.701763597290389	0	Exon
ENSG00000211456.10	e216558	SACM1L	0.004671046154379579	-2.12262863365584	0.0948647063071204	0.9244726726756289	0.976193496321924	-5.701763597290389	0	Exon
ENSG00000100142.14	e1133752	POLR2F	-0.00229075127257066	0.558658175027149	-0.0948481267415374	0.9244858329919209	0.976193496321924	-6.374933254153779	0	Exon
ENSG00000162576.16	e2085	MXRA8	0.0064362018545587206	-2.89025606817304	0.0948474187310478	0.924486394987927	0.976193496321924	-5.48522131084578	0	Exon
ENSG00000006125.16	e939634	AP2B1	0.00195794357854464	1.3072497180531202	0.0948468508249107	0.9244868457736221	0.976193496321924	-6.48335872517421	0	Exon
ENSG00000060718.19	e52347	COL11A1	0.0060160021762863	-2.44994229115458	0.09484035710583301	0.924492000281481	0.976193496321924	-5.588308319851179	0	Exon
ENSG00000117859.18	e36871	OSBPL9	0.00610155588807626	-3.03708464593255	0.0948400903325314	0.9244922120377191	0.976193496321924	-5.454646328540701	0	Exon
ENSG00000117859.18	e36891	OSBPL9	0.00610155588807626	-3.03708464593255	0.0948400903325314	0.9244922120377191	0.976193496321924	-5.454646328540701	0	Exon
ENSG00000117859.18	e36899	OSBPL9	0.00610155588807626	-3.03708464593255	0.0948400903325314	0.9244922120377191	0.976193496321924	-5.454646328540701	0	Exon
ENSG00000015676.17	e438872	NUDCD3	-0.00181032370426769	2.10490471473232	-0.0948391198994014	0.924492982336994	0.976193496321924	-6.56803232816386	0	Exon
ENSG00000176222.8	e1055371	ZNF404	-0.006601508550315429	-2.67231367640733	-0.0948269043544534	0.924502678658179	0.976200415756979	-5.523982647773889	0	Exon
ENSG00000101544.8	e1005779	ADNP2	0.00442415824734877	-1.70543355348449	0.0948239257041614	0.92450504302022	0.976200415756979	-5.8078212128860995	0	Exon
ENSG00000112200.16	e398109	ZNF451	-0.00301876174425075	-0.136119036445185	-0.0948186915374633	0.9245091977442321	0.976201464454265	-6.22739752986403	0	Exon
ENSG00000139546.10	e708455	TARBP2	0.00321019159881949	-1.0645098055898399	0.0948143453508013	0.924512647617984	0.976201464454265	-5.9913157645303	0	Exon
ENSG00000198900.5	e1091612	TOP1	0.0022029807753438397	0.456496164133119	0.0948074357653544	0.924518132244412	0.976201464454265	-6.35273519584152	0	Exon
ENSG00000227345.8	e580157	PARG	-0.006072705305980411	-2.281982117063	-0.0948037903863205	0.924521025840905	0.976201464454265	-5.63773663335904	0	Exon
ENSG00000112667.12	e393300	DNPH1	-0.00383178990941676	-0.92590734889452	-0.094802947201929	0.924521695136442	0.976201464454265	-6.03316759359529	0	Exon
ENSG00000182902.13	e1117343	SLC25A18	-0.00352789431195784	1.9620485583805098	-0.0947987082408123	0.9245250599027629	0.976201464454265	-6.5547111399975195	0	Exon
ENSG00000119596.17	e793296	YLPM1	-0.00218540950544207	0.303337101018958	-0.0947983664019654	0.92452533124474	0.976201464454265	-6.3262027297152805	0	Exon
ENSG00000115944.14	e123076	COX7A2L	-0.00442178722957624	-1.7580861122556202	-0.0947949198132928	0.9245280670495241	0.976201464454265	-5.803877622617231	0	Exon
ENSG00000171105.13	e1016787	INSR	0.00268348563323549	0.0149957675706114	0.0947901934180972	0.924531818730051	0.9762025180432679	-6.26345060106834	0	Exon
ENSG00000163945.15	e275614	UVSSA	-0.00394665994764777	-1.12995487817969	-0.0947816851038219	0.9245385723965849	0.9762041896309429	-5.968364751551159	0	Exon
ENSG00000117682.16	e18997	DHDDS	0.0025796690703382102	-0.41745097632800604	0.0947812603280576	0.92453890957208	0.9762041896309429	-6.161682772902781	0	Exon
ENSG00000068366.19	e1165570	ACSL4	-0.00295113862003684	-0.590441870090994	-0.0947761039091142	0.924543002598847	0.9762056036227641	-6.132054224687259	0	Exon
ENSG00000169083.15	e1157998	AR	-0.007417641111884221	-2.8946010618250497	-0.0947532724730067	0.9245611256032809	0.9762205900767571	-5.47491666591735	0	Exon
ENSG00000148835.10	e599069	TAF5	0.00572133163618121	-2.5927194292842	0.0947512842986746	0.9245627037665891	0.9762205900767571	-5.559072456930799	0	Exon
ENSG00000179134.15	e1048879	SAMD4B	-0.00527008704999945	-2.24471099608989	-0.094742551187471	0.924569635896461	0.976225001729844	-5.653888241361161	0	Exon
ENSG00000131797.12	e883948	CLUHP3	0.00501456744544794	-2.1560213045494803	0.0947299092631452	0.9245796707566841	0.9762284186267249	-5.674393834083589	0	Exon
ENSG00000136051.13	e731247	KIAA1033	0.00330742518832418	-0.764494826219413	0.09472798863191802	0.9245811953093341	0.9762284186267249	-6.07347554680992	0	Exon
ENSG00000105971.14	e465760	CAV2	0.00461848593296962	-0.7048022438772091	0.0947271526706043	0.9245818588761779	0.9762284186267249	-6.0960336495542	0	Exon
ENSG00000128626.11	e1048536	MRPS12	-0.005229091286336	-2.4158705766492004	-0.0947200192473988	0.9245875212254301	0.9762284186267249	-5.63136949064384	0	Exon
ENSG00000016391.10	e229593	CHDH	-0.003975118014697	-0.640699842558594	-0.0947189292078408	0.9245883864744	0.9762284186267249	-6.10048968525557	0	Exon
ENSG00000003987.13	e485294	MTMR7	0.00274826172161723	-0.292098588749073	0.094717657912976	0.9245893955998841	0.9762284186267249	-6.20347989384084	0	Exon
ENSG00000136436.14	e955995	CALCOCO2	-0.0024194917617954698	0.729440708686723	-0.0947141086890789	0.9245922128952271	0.976228485526277	-6.40036676657078	0	Exon
ENSG00000276141.4	e808718	WHAMMP3	0.00605119611485994	-2.87744678605201	0.0947057519019667	0.924598846331552	0.9762316644158621	-5.46976703253215	0	Exon
ENSG00000174799.10	e289571	CEP135	-0.00550738721899999	-2.53356118396239	-0.0947033769362172	0.924600731528804	0.9762316644158621	-5.56401592436668	0	Exon
ENSG00000140718.19	e887599	FTO	-0.00174333862038378	1.82818737892805	-0.0946993349426758	0.9246039399782059	0.9762321443005391	-6.54035711836992	0	Exon
ENSG00000156990.14	e202692	RPUSD3	-0.006405782446501729	-3.0735820577807997	-0.0946787872782268	0.924620250300822	0.9762427766695279	-5.45045377264825	0	Exon
ENSG00000234741.7	e83299	GAS5	0.00300053854744681	1.45156994267362	0.0946776326605619	0.9246211668140369	0.9762427766695279	-6.49572159278528	0	Exon
ENSG00000115756.12	e111460	HPCAL1	-0.00304168649656064	-0.17274372950946	-0.0946745088381457	0.924623646444477	0.9762427766695279	-6.2198675250193896	0	Exon
ENSG00000118873.15	e98581	RAB3GAP2	0.0027231797527442	-0.725748872852656	0.0946727709439266	0.92462502595196	0.9762427766695279	-6.090826646635361	0	Exon
ENSG00000092098.16	e772997	RNF31	0.0037423593128677797	-0.9643801302370021	0.0946526186442856	0.9246410224819821	0.976245790598657	-6.0206034682174305	0	Exon
ENSG00000156831.7	e515303	NSMCE2	-0.00281823727472368	-0.478979379422929	-0.0946499869796374	0.924643111451917	0.976245790598657	-6.14455811868055	0	Exon
ENSG00000113504.20	e320468	SLC12A7	-0.00596771850659698	-2.6568607517464704	-0.0946491235276291	0.924643796845318	0.976245790598657	-5.535883058654631	0	Exon
ENSG00000205356.9	e454846	TECPR1	0.00398212959384391	-1.26167937398794	0.0946481666982599	0.924644556360134	0.976245790598657	-5.933416081338789	0	Exon
ENSG00000168116.13	e398006	KIAA1586	-0.0030443928709105697	-0.7481228192315901	-0.0946476654083593	0.9246449542755251	0.976245790598657	-6.080070686646991	0	Exon
ENSG00000100142.14	e1133774	POLR2F	0.00308211000150489	-0.433888833723581	0.0946410826123033	0.92465017958875	0.976245790598657	-6.16682161326416	0	Exon
ENSG00000204599.14	e379904	TRIM39	-0.0029561154114997	-0.536374340070693	-0.0946407779682231	0.9246504214101959	0.976245790598657	-6.129843002785691	0	Exon
ENSG00000100916.13	e778143	BRMS1L	-0.00273641822733515	-0.452277639732775	-0.0946363456641784	0.9246539397008309	0.976245790598657	-6.158055442727861	0	Exon
ENSG00000100916.13	e778154	BRMS1L	-0.00273641822733515	-0.452277639732775	-0.0946363456641784	0.9246539397008309	0.976245790598657	-6.158055442727861	0	Exon
ENSG00000198160.14	e43517	MIER1	-0.00154634120712904	3.2489644125012602	-0.0946344803509015	0.9246554203565179	0.976245790598657	-6.65176587329782	0	Exon
ENSG00000164080.13	e225456	RAD54L2	0.0015469349831124	3.31758972911241	0.0946256219520765	0.9246624520146529	0.976250306929244	-6.657714469222679	0	Exon
ENSG00000021355.12	e372708	SERPINB1	0.00520838494729566	-1.61944221497479	0.0946182544561172	0.9246683002219641	0.9762518009277908	-5.846294596808179	0	Exon
ENSG00000125651.13	e1015499	GTF2F1	0.00234478661525233	0.49090686317998705	0.0946169003812074	0.9246693750666751	0.9762518009277908	-6.35967769711339	0	Exon
ENSG00000137700.16	e671084	SLC37A4	-0.00303125011058314	-0.536913777315414	-0.0946126318794304	0.9246727633413921	0.976252470583023	-6.137473099863531	0	Exon
ENSG00000046651.14	e1144935	OFD1	-0.00423244958903894	-1.6404397648117701	-0.0945964967528546	0.9246855711829219	0.9762620892161371	-5.818272105881361	0	Exon
ENSG00000175445.14	e487022	LPL	0.00344910326198561	2.9304246399068496	0.0945899526240211	0.92469076582796	0.9762620892161371	-6.6258936757348605	0	Exon
ENSG00000110651.11	e612793	CD81	0.00758548441368914	-3.3106422058379503	0.0945884915726286	0.9246919255921461	0.9762620892161371	-5.3757250506374	0	Exon
ENSG00000159409.14	e67509	CELF3	-0.00346666507291726	2.8007715295601403	-0.0945872767575089	0.924692889897203	0.9762620892161371	-6.62265667060926	0	Exon
ENSG00000105270.14	e1044212	CLIP3	0.00307993610392743	1.62237500065658	0.0945782171808508	0.9247000812794169	0.9762647518000621	-6.52384189950299	0	Exon
ENSG00000067606.16	e3917	PRKCZ	-0.00623659375771199	-3.0174989183839904	-0.09457680380635601	0.924701203199528	0.9762647518000621	-5.437582709774509	0	Exon
ENSG00000140525.17	e848375	FANCI	-0.00645523947574679	-2.65294226164783	-0.0945736912060472	0.924703673945708	0.9762647518000621	-5.523079277332339	0	Exon
ENSG00000105792.19	e451862	CFAP69	-0.00636942751576298	-2.88163325416867	-0.0945674726346889	0.9247086101780211	0.976266779590379	-5.473346035707131	0	Exon
ENSG00000054282.15	e106875	SDCCAG8	-0.00208196559306901	1.1313457361734598	-0.0945623529960429	0.924712674092037	0.976266779590379	-6.45676502875776	0	Exon
ENSG00000026508.16	e626818	CD44	-0.0134305021092931	-3.98057486774693	-0.0945608630863195	0.9247138567666991	0.976266779590379	-5.32476426736791	0	Exon
ENSG00000100600.14	e799490	LGMN	-0.0029734171209141397	0.024630118942707	-0.0945284670270692	0.92473957245897	0.9762910212829671	-6.27244917867826	0	Exon
ENSG00000139842.14	e765256	CUL4A	-0.00258043922682023	-0.130574663305081	-0.0945226480644661	0.9247441915060429	0.9762923112327091	-6.22937578243325	0	Exon
ENSG00000159579.13	e889928	RSPRY1	0.00248496996513423	-0.22550711301601503	0.0945155877126625	0.92474979596159	0.9762923112327091	-6.20703431269309	0	Exon
ENSG00000161813.21	e704090	LARP4	-0.00242041988897073	0.31052315442840395	-0.0945150974205055	0.9247501851520521	0.9762923112327091	-6.316587693217231	0	Exon
ENSG00000065559.14	e924973	MAP2K4	0.00245382281456082	0.0656205475606938	0.0945130495298929	0.9247518107533969	0.9762923112327091	-6.2796670204325	0	Exon
ENSG00000172878.13	e167255	METAP1D	-0.00430517318840155	-2.00474970543855	-0.0944923291183399	0.924768258489921	0.976306768017582	-5.71341279156499	0	Exon
ENSG00000196531.10	e713856	NACA	-0.00137682745026264	3.4750435932737003	-0.0944864016436208	0.9247729636892	0.9763088194720321	-6.6658052139676	0	Exon
ENSG00000138002.14	e117652	IFT172	-0.0038269579767970102	-1.45632936632007	-0.0944829419571573	0.9247757099719359	0.9763088194720321	-5.88236730597857	0	Exon
ENSG00000179915.22	e125808	NRXN1	-0.00250320583641294	2.37896838933455	-0.0944784853141357	0.924779247635396	0.9763096466325172	-6.5913103972062395	0	Exon
ENSG00000168038.10	e214416	ULK4	-0.00641765931860216	-2.59397175796664	-0.0944726947772066	0.924783844140152	0.9763115367704259	-5.54750913060636	0	Exon
ENSG00000126261.12	e1040685	UBA2	0.00181938397119767	0.96391227626329	0.0944664301669738	0.924788816965216	0.9763115367704259	-6.431764924267111	0	Exon
ENSG00000185624.14	e982406	P4HB	0.00212032773024219	1.5864688381153402	0.0944658210039284	0.924789300516807	0.9763115367704259	-6.52035334513128	0	Exon
ENSG00000240682.9	e247371	ISY1	-0.00293159595235239	-0.658915166294815	-0.0944577019884799	0.92479574536682	0.976315433056735	-6.100468854216981	0	Exon
ENSG00000115073.7	e142982	ACTR1B	0.0021742896722062198	1.14419834352964	0.0944505643363885	0.92480141121765	0.976316430171452	-6.46257626673406	0	Exon
ENSG00000152818.18	e416740	UTRN	0.00276933241446634	0.0392032250732316	0.0944435613994627	0.924806970135631	0.976316430171452	-6.268518187660309	0	Exon
ENSG00000226711.6	e686306	FAM66C	-0.00480724689582469	-1.89248893614245	-0.0944409388099517	0.9248090519431341	0.976316430171452	-5.7575126113657	0	Exon
ENSG00000138028.14	e116434	CGREF1	-0.00517382805560374	-2.16209788081768	-0.0944403298267611	0.924809535353124	0.976316430171452	-5.68875611568857	0	Exon
ENSG00000196531.10	e713808	NACA	-0.00274915398413558	1.8642331696628702	-0.0944391640093035	0.9248104607774399	0.976316430171452	-6.538087186670389	0	Exon
ENSG00000058091.16	e452100	CDK14	0.0064234955582684605	-2.6355323417266203	0.0944306602870207	0.9248172110237428	0.9763206487774959	-5.59020745842217	0	Exon
ENSG00000111641.11	e683208	NOP2	-0.0038970184206843397	-1.41415781676183	-0.0944214843614287	0.9248244948704619	0.9763254306735709	-5.89254326854586	0	Exon
ENSG00000125166.12	e892639	GOT2	-0.00414552985655419	-0.791059050351225	-0.0944160799457589	0.9248287848968041	0.976325973615274	-6.074057411372499	0	Exon
ENSG00000151292.17	e346990	CSNK1G3	-0.0020707874171092197	3.2613312690312797	-0.09440903627374099	0.9248343761684901	0.976325973615274	-6.6514941761747695	0	Exon
ENSG00000196209.12	e1077970	SIRPB2	0.008524973611928121	-2.8209764945314504	0.0944040112420287	0.924838365044393	0.976325973615274	-5.52533706316311	0	Exon
ENSG00000129003.15	e830669	VPS13C	-0.0032346946972112603	-0.7919435671128591	-0.0944006546116073	0.924841029542506	0.976325973615274	-6.06754926452909	0	Exon
ENSG00000140750.16	e876189	ARHGAP17	-0.00320169158405055	-0.8226543449375071	-0.09439622103939199	0.924844548919879	0.976325973615274	-6.0574652392314805	0	Exon
ENSG00000136891.13	e545773	TEX10	-0.00413976765560408	-1.6213228200370402	-0.0943913305873406	0.9248484309709771	0.976325973615274	-5.839912621819741	0	Exon
ENSG00000103723.12	e845536	AP3B2	-0.00307131850668836	-0.7305471491400141	-0.0943912359674807	0.9248485060804391	0.976325973615274	-6.094525091925731	0	Exon
ENSG00000131013.3	e417734	PPIL4	-0.00246882138303309	0.22325690740449	-0.0943910685760381	0.92484863895615	0.976325973615274	-6.306105229828759	0	Exon
ENSG00000173706.12	e245335	HEG1	0.0032673969418410198	0.0408334667382997	0.09438851370632802	0.924850667017851	0.976325973615274	-6.26750908976732	0	Exon
ENSG00000119720.17	e797766	NRDE2	-0.0030829874352445302	-1.00829077574282	-0.09438614000555498	0.924852551267654	0.976325973615274	-6.005470865923259	0	Exon
ENSG00000164171.10	e329198	ITGA2	-0.006070357940730121	-1.9333326898536798	-0.0943760750988458	0.9248605408212951	0.9763283154692359	-5.77184560635114	0	Exon
ENSG00000111596.11	e720467	CNOT2	-0.0014819889289217302	2.21643160180602	-0.0943736285343738	0.9248624829127831	0.9763283154692359	-6.577609456556389	0	Exon
ENSG00000175426.10	e341697	PCSK1	-0.00540088313068187	-0.788370354955141	-0.0943729364348325	0.924863032303917	0.9763283154692359	-6.11607488633096	0	Exon
ENSG00000261286.1	e906132		0.0059560112458454705	-2.25884433135538	0.0943691958863892	0.9248660015655	0.976328542480483	-5.66165494004557	0	Exon
ENSG00000274211.4	e941830	SOCS7	0.00250661552055379	0.0848062202678622	0.0943604815577274	0.9248729190368159	0.9763329373788809	-6.28035035686805	0	Exon
ENSG00000018280.16	e185546	SLC11A1	0.00970497279449366	-1.34507584780529	0.0943436856723856	0.9248862516984341	0.9763441043630459	-5.9675088322753504	0	Exon
ENSG00000132305.20	e139026	IMMT	-0.0028288011769579	-0.33127081511755796	-0.0943328724911448	0.9248948352694599	0.9763456234927129	-6.190903770826559	0	Exon
ENSG00000132305.20	e139096	IMMT	-0.0028288011769579	-0.33127081511755796	-0.0943328724911448	0.9248948352694599	0.9763456234927129	-6.190903770826559	0	Exon
ENSG00000161999.11	e855616	JMJD8	0.0018910229559834398	2.40391582561023	0.0943270087901924	0.924899489915689	0.9763456234927129	-6.59481336246951	0	Exon
ENSG00000138771.14	e294397	SHROOM3	0.0065794070566197104	-2.45282147571158	0.0943246357885494	0.9249013736214821	0.9763456234927129	-5.593858825696009	0	Exon
ENSG00000162236.11	e639061	STX5	0.00225195015830127	0.219870829109015	0.0943245243428805	0.9249014620878672	0.9763456234927129	-6.30673297814385	0	Exon
ENSG00000168495.12	e488284	POLR3D	0.00457410604798569	-2.25927512103581	0.0943199303297242	0.924905108849833	0.976346565628672	-5.63908970363713	0	Exon
ENSG00000165097.13	e376315	KDM1B	0.00264511754754168	-0.34300303490102807	0.0942990427889515	0.92492168955573	0.9763584525089208	-6.17876548097245	0	Exon
ENSG00000163832.15	e218102	ELP6	0.00319034151500591	-0.8943627254007339	0.0942988053461288	0.9249218780400319	0.9763584525089208	-6.047677146506599	0	Exon
ENSG00000118855.18	e258315	MFSD1	0.00294983977841275	-0.47564958744695096	0.0942938885982701	0.924925781000767	0.9763596650439	-6.14993887112447	0	Exon
ENSG00000072195.14	e188585	SPEG	-0.00269543619127586	0.926184130015198	-0.0942893926684105	0.924929349913802	0.9763604751468629	-6.43334421367393	0	Exon
ENSG00000115677.16	e198280	HDLBP	0.0012687739988431301	2.6332235696867796	0.0942859823714017	0.9249320570418871	0.9763604751468629	-6.61077616233384	0	Exon
ENSG00000101019.21	e1088175	UQCC1	-0.00166224774373954	2.30811920982716	-0.0942807346364612	0.924936222748399	0.9763619650192259	-6.58673235942559	0	Exon
ENSG00000121281.12	e886289	ADCY7	0.00797873978239718	-3.3577467793812996	0.0942701119500299	0.924944655153567	0.976362909788256	-5.364901723313519	0	Exon
ENSG00000132429.9	e406035	POPDC3	0.0074030921638205795	-1.3575121422990102	0.0942690073018147	0.92494553203594	0.976362909788256	-5.9194474942328	0	Exon
ENSG00000146247.13	e401486	PHIP	0.00299057001265284	-0.774673211692194	0.0942647648795587	0.924948899720042	0.976362909788256	-6.06618141237958	0	Exon
ENSG00000112514.15	e387496	CUTA	0.0043597398526273295	-1.82201323730273	0.0942565231266036	0.9249554421232041	0.976362909788256	-5.81028644642267	0	Exon
ENSG00000185722.16	e914861	ANKFY1	-0.00472740234977492	-2.01259160639726	-0.0942523368310598	0.924958765257182	0.976362909788256	-5.72837431748832	0	Exon
ENSG00000185722.16	e914987	ANKFY1	-0.00472740234977492	-2.01259160639726	-0.0942523368310598	0.924958765257182	0.976362909788256	-5.72837431748832	0	Exon
ENSG00000151320.10	e776866	AKAP6	-0.00469670189210969	-1.65827640096025	-0.0942466818431604	0.9249632542596852	0.976362909788256	-5.832850449447349	0	Exon
ENSG00000163832.15	e218148	ELP6	0.00319076411874828	-0.8946917233595921	0.0942431160406451	0.9249660848410541	0.976362909788256	-6.047599733012611	0	Exon
ENSG00000131871.14	e852880	VIMP	-0.00253071236110829	0.470982039281259	-0.0942357670989587	0.924971918531522	0.976362909788256	-6.35729762307536	0	Exon
ENSG00000250326.1	e309581		0.0052457758342492	-2.2313679362392302	0.0942320346625737	0.9249748813921469	0.976362909788256	-5.658361390998929	0	Exon
ENSG00000140538.16	e847641	NTRK3	-0.00695278363822973	-3.10181438418342	-0.0942302651622875	0.924976286046787	0.976362909788256	-5.454781878756349	0	Exon
ENSG00000271383.6	e64274	NBPF19	0.00728804689917109	-2.93352729879381	0.0942264446860056	0.924979318796313	0.976362909788256	-5.4641810250723895	0	Exon
ENSG00000008869.11	e120928	HEATR5B	0.00189201369742181	0.7752612662594891	0.0942237731699524	0.924981439485183	0.976362909788256	-6.40913409891288	0	Exon
ENSG00000146414.15	e416948	SHPRH	-0.0025484336419402	0.0324768493817941	-0.0942211792322206	0.9249834985917479	0.976362909788256	-6.265124165125151	0	Exon
ENSG00000196498.13	e744629	NCOR2	-0.00212721646290681	1.59298868049118	-0.0942200233876473	0.92498441611862	0.976362909788256	-6.52037748432691	0	Exon
ENSG00000131558.14	e471184	EXOC4	-0.0052434037792833295	-2.32685520986456	-0.0942148916067752	0.9249884898049558	0.976362909788256	-5.64007190834906	0	Exon
ENSG00000096696.13	e374044	DSP	0.00485608836111676	0.33547124023436403	0.0942132893999806	0.92498976166168	0.976362909788256	-6.334577021287401	0	Exon
ENSG00000172037.13	e221553	LAMB2	0.0030884535385563	-0.368892677222264	0.0942128801870714	0.924990086501295	0.976362909788256	-6.176958647173111	0	Exon
ENSG00000163541.11	e137475	SUCLG1	0.00202605915570667	0.644592745981219	0.0942121177879177	0.9249906917057159	0.976362909788256	-6.383935877551401	0	Exon
ENSG00000256101.5	e686428		-0.00762800343474493	-3.50122667604392	-0.0942099073548227	0.9249924463824649	0.976362909788256	-5.35226669812184	0	Exon
ENSG00000160097.15	e24204	FNDC5	0.0053404557116409	-2.06807564740161	0.0942049949961702	0.9249963458917659	0.976362909788256	-5.6984199357071	0	Exon
ENSG00000135299.16	e404198	ANKRD6	-0.0041449916299962	-1.46467548947516	-0.0942015746975324	0.924999060980899	0.976362909788256	-5.87339130254568	0	Exon
ENSG00000219481.10	e12150	NBPF1	-0.0067344506433619795	-1.88952147968691	-0.0941981415311908	0.925001786285509	0.976362909788256	-5.752516469084389	0	Exon
ENSG00000158987.20	e348966	RAPGEF6	0.0023621456092900897	0.4819494529741599	0.0941963338091517	0.92500322128572	0.976362909788256	-6.35803380613033	0	Exon
ENSG00000126653.16	e936139	NSRP1	-0.0068226075804837	-3.19963052482637	-0.0941914533360807	0.9250070954886942	0.976364091854459	-5.40193174349179	0	Exon
ENSG00000175376.8	e645720	EIF1AD	-0.00361057511028932	-1.3661744764983899	-0.0941771013469128	0.925018488353443	0.976370611875384	-5.919336099518841	0	Exon
ENSG00000006282.20	e958278	SPATA20	0.00545087438887331	-1.18002682807114	0.0941732940444169	0.9250215106605999	0.976370611875384	-5.95150210351065	0	Exon
ENSG00000068971.13	e642550	PPP2R5B	0.00220303865556646	1.25757632418636	0.0941716192702105	0.925022840127693	0.976370611875384	-6.48002345139528	0	Exon
ENSG00000175216.14	e629963	CKAP5	0.0018911300414205102	1.28134844544765	0.0941617052869393	0.925030710037367	0.976370611875384	-6.48197019880321	0	Exon
ENSG00000133794.17	e619980	ARNTL	-0.00383503196857726	-0.11911239050186802	-0.0941606081147293	0.92503158099412	0.976370611875384	-6.23139853582345	0	Exon
ENSG00000177628.15	e71739	GBA	-0.0038138916823856296	-0.669656716533569	-0.0941572799053049	0.925034222992388	0.976370611875384	-6.10397394174284	0	Exon
ENSG00000058673.15	e92329	ZC3H11A	0.00160790484549885	3.9425945069840496	0.0941557871658911	0.9250354079586389	0.976370611875384	-6.69313082860198	0	Exon
ENSG00000108039.17	e600234	XPNPEP1	0.00315363124066281	-1.1077608336155	0.0941518736761373	0.925038514565473	0.976370611875384	-5.99023485953691	0	Exon
ENSG00000250251.6	e869361	PKD1P6	-0.0073333236992053205	-2.57847589693107	-0.0941518310983066	0.925038548364618	0.976370611875384	-5.549532264017509	0	Exon
ENSG00000164758.7	e513189	MED30	0.0035182655184834897	-1.29993785324673	0.0941489746018489	0.92504081590966	0.976370611875384	-5.9261010003152	0	Exon
ENSG00000109103.11	e933521	UNC119	-0.00333277101435362	-1.11035033331692	-0.0941348463229009	0.92505203123411	0.976374398709866	-5.98203034879313	0	Exon
ENSG00000105696.8	e1035612	TMEM59L	0.00243874641757955	1.60254512782955	0.0941238014777551	0.9250607988744871	0.976374398709866	-6.51895367320816	0	Exon
ENSG00000159409.14	e67519	CELF3	-0.00344961944314653	2.80076698655393	-0.09412001093482401	0.925063807892728	0.976374398709866	-6.62269987663834	0	Exon
ENSG00000089597.16	e638365	GANAB	0.00662147179152455	-3.1477132523329403	0.0941153796714769	0.925067484295208	0.976374398709866	-5.40798792242583	0	Exon
ENSG00000105738.10	e1046130	SIPA1L3	-0.00558547237321761	-2.93943893385719	-0.0941105623560396	0.925071308391785	0.976374398709866	-5.459751110803981	0	Exon
ENSG00000154556.17	e318383	SORBS2	0.0023831355392224802	1.82603039632998	0.0941067491292692	0.9250743354207529	0.976374398709866	-6.5401405328205	0	Exon
ENSG00000179915.22	e126170	NRXN1	0.00363457048129135	-0.873480178985976	0.0941053229784795	0.925075467533024	0.976374398709866	-6.043843590360219	0	Exon
ENSG00000247982.6	e828487	LINC00926	0.00646120841732685	-2.9497456737859302	0.0941016558280074	0.9250783786046151	0.976374398709866	-5.456315269409879	0	Exon
ENSG00000075151.20	e14764	EIF4G3	0.00166235071299192	1.6997080721692	0.0941000726579064	0.925079635363148	0.976374398709866	-6.527839560780571	0	Exon
ENSG00000116977.18	e105153	LGALS8	-0.00329042788712071	-0.962519214247188	-0.0940981545803797	0.9250811579795079	0.976374398709866	-6.04660620793144	0	Exon
ENSG00000135093.12	e732787	USP30	0.00681574521151073	-2.8127328553417796	0.0940896192730299	0.9250879335163841	0.976374398709866	-5.496092500505441	0	Exon
ENSG00000104812.14	e1062519	GYS1	0.00348470690746509	-0.19109655044417298	0.0940875571877508	0.9250895704512091	0.976374398709866	-6.21548579692109	0	Exon
ENSG00000143442.21	e67171	POGZ	-0.00243068120405698	-0.14272996678856698	-0.0940799254618221	0.9250956287087301	0.976374398709866	-6.22736885485573	0	Exon
ENSG00000113580.14	e357154	NR3C1	-0.00221362994623539	0.748642554124586	-0.0940758026544846	0.9250989014995308	0.976374398709866	-6.4024712708936	0	Exon
ENSG00000132424.14	e405183	PNISR	0.00260518698231903	-0.0159703937204771	0.094075702256595	0.925098981197981	0.976374398709866	-6.25472643436084	0	Exon
ENSG00000068885.14	e258844	IFT80	0.00430905653778324	-1.87428970752548	0.0940706228777033	0.9251030133417409	0.976374398709866	-5.77013857127807	0	Exon
ENSG00000068885.14	e258860	IFT80	0.00430905653778324	-1.87428970752548	0.0940706228777033	0.9251030133417409	0.976374398709866	-5.77013857127807	0	Exon
ENSG00000100288.19	e1142486	CHKB	-0.00499213545878296	-2.1305341535478797	-0.0940701285866015	0.9251034057230442	0.976374398709866	-5.673024673524081	0	Exon
ENSG00000126088.13	e33349	UROD	0.00210934246325556	0.97061720129953	0.0940656894903346	0.9251069295954629	0.976374398709866	-6.437620225665821	0	Exon
ENSG00000119596.17	e793371	YLPM1	-0.0017623352950566	1.00467563649426	-0.0940647091151368	0.92510770784351	0.976374398709866	-6.44562143336968	0	Exon
ENSG00000135899.16	e190904	SP110	0.004481078422530971	-1.1439713458180902	0.0940599920187196	0.9251114524017892	0.976374398709866	-5.97288646653295	0	Exon
ENSG00000280987.3	e353679		-0.00117801781432311	3.080094217774	-0.0940597938434278	0.9251116097187141	0.976374398709866	-6.6411079315273795	0	Exon
ENSG00000186648.14	e772149	CARMIL3	-0.0057996936322542705	-2.62498973836311	-0.0940584986157734	0.9251126379056479	0.976374398709866	-5.53958305683029	0	Exon
ENSG00000141279.15	e954284	NPEPPS	-0.00155071431722585	2.77388018298904	-0.0940582334957973	0.92511284836511	0.976374398709866	-6.62044806942849	0	Exon
ENSG00000047621.11	e681656	C12orf4	-0.00278232162636841	-0.44519196840712605	-0.0940577120329597	0.9251132623165359	0.976374398709866	-6.16228544423269	0	Exon
ENSG00000147316.12	e482728	MCPH1	0.00392138346558864	-1.25463836335233	0.0940468910446083	0.925121852316895	0.976380557703177	-5.93445480681198	0	Exon
ENSG00000173535.13	e489252	TNFRSF10C	0.00954646859978868	-3.16798764066876	0.0940228770959972	0.9251409152859379	0.976397769876787	-5.4378489528567195	0	Exon
ENSG00000111144.9	e727017	LTA4H	0.00219927448801932	0.38692074251775704	0.0940174210267158	0.9251452464780291	0.976399390482168	-6.34075689108421	0	Exon
ENSG00000133997.11	e790112	MED6	-0.004434605413611539	-1.9642925177754298	-0.0940138076630097	0.925148114876172	0.976399390482168	-5.759817662872231	0	Exon
ENSG00000148655.14	e588599	C10orf11	-0.00509977861422444	-1.8611706984378502	-0.0940105334258117	0.9251507140662091	0.976399390482168	-5.76409250398124	0	Exon
ENSG00000245060.6	e371807	LINC00847	0.0027254231360042897	0.51066947453223	0.0940043794339612	0.9251555992960959	0.976401145682655	-6.3635556160199105	0	Exon
ENSG00000185100.10	e806212	ADSSL1	-0.00583027134568829	-2.22424667539818	-0.0940014988627249	0.925157885983994	0.976401145682655	-5.657418228718259	0	Exon
ENSG00000166888.10	e714236	STAT6	-0.00317213024942302	-0.216206524642286	-0.09399449229991699	0.9251634480161491	0.976404108794173	-6.21692216848318	0	Exon
ENSG00000271447.5	e939818	MMP28	0.00695147952095075	-2.96875925758016	0.0939835660588878	0.9251721216207328	0.9764081898320842	-5.455067898723691	0	Exon
ENSG00000063601.16	e1172906	MTMR1	0.0046643432746003395	-2.12206097780683	0.0939803422342425	0.9251746807990259	0.9764081898320842	-5.69874131553687	0	Exon
ENSG00000002746.14	e437451	HECW1	-0.00344173538000714	-0.8665710967212571	-0.0939792117562184	0.925175578209937	0.9764081898320842	-6.06449026520282	0	Exon
ENSG00000126226.21	e765180	PCID2	0.0033378142108384397	-1.1754174089569298	0.0939742227970426	0.9251795386121721	0.9764094625704419	-5.957385103998161	0	Exon
ENSG00000100027.14	e1121982	YPEL1	-0.00744751530805701	-3.32599359023258	-0.0939699740892458	0.9251829113796329	0.9764101151292219	-5.38323390764835	0	Exon
ENSG00000179532.12	e615865	DNHD1	0.005540263721795139	-2.29234486074401	0.0939651191139901	0.9251867654242909	0.9764112756080291	-5.63692220782066	0	Exon
ENSG00000197013.9	e1038215	ZNF429	0.00295272932599601	-0.0450265484508162	0.0939542570092247	0.9251953881392659	0.9764167925989989	-6.2459855925958	0	Exon
ENSG00000101624.10	e990054	CEP76	0.00480206505792821	-2.22125954639107	0.093951594271223	0.925197501914264	0.9764167925989989	-5.666785818517621	0	Exon
ENSG00000163531.15	e92935	NFASC	0.00320160653595732	-0.919795020801477	0.0939396830432657	0.92520695747208	0.9764238646450492	-6.03226192081013	0	Exon
ENSG00000177058.11	e330140	SLC38A9	-0.00349125515956495	-0.5903494350959511	-0.0939282812506279	0.9252160086318959	0.976428647233704	-6.111984628173441	0	Exon
ENSG00000119943.11	e596100	PYROXD2	0.00481375545903513	-1.9640914856260903	0.0939257975549409	0.925217980281619	0.976428647233704	-5.73318890925833	0	Exon
ENSG00000130779.19	e741874	CLIP1	0.0022755339917859	0.8223581070642672	0.0939216226617424	0.92522129446767	0.976428647233704	-6.4166927595956595	0	Exon
ENSG00000128881.16	e819954	TTBK2	0.00185035433447943	1.64991151914137	0.0939200949863822	0.9252225071937179	0.976428647233704	-6.520776673248269	0	Exon
ENSG00000106443.15	e428923	PHF14	-0.00196685662129799	1.07461453963742	-0.09391154846827698	0.9252292917438321	0.976431636145833	-6.450595691885559	0	Exon
ENSG00000163617.10	e241319	CCDC191	0.00555721624613245	-2.48009553655547	0.0939094588625654	0.925230950552904	0.976431636145833	-5.587146125970299	0	Exon
ENSG00000147274.14	e1171329	RBMX	-0.0017882747994326699	2.17089561606548	-0.0939039827211635	0.925235297725303	0.976431636145833	-6.57419318963951	0	Exon
ENSG00000176087.14	e355176	SLC35A4	0.00383163676019665	-1.49863370029201	0.0939011113025431	0.925237577169123	0.976431636145833	-5.87069536676074	0	Exon
ENSG00000164904.16	e347713	ALDH7A1	-0.00267922898611122	2.58307775719611	-0.0938991780020406	0.9252391118986278	0.976431636145833	-6.60711796665722	0	Exon
ENSG00000182902.13	e1117364	SLC25A18	-0.0034951709001847	1.96099160634455	-0.0938891183744074	0.9252470976287509	0.97643556514926	-6.55469504067865	0	Exon
ENSG00000102967.11	e901972	DHODH	0.00557842602317056	-2.70018676819399	0.0938762969658596	0.925257275780712	0.97643556514926	-5.524746954878349	0	Exon
ENSG00000111325.16	e742970	OGFOD2	0.0052823622681789795	-2.6296922998264303	0.0938758429087758	0.92525763622979	0.97643556514926	-5.53650631284261	0	Exon
ENSG00000183172.8	e1137396	SMDT1	-0.00169177936891884	2.21563540154144	-0.0938685616344965	0.925263416405119	0.97643556514926	-6.575588328986031	0	Exon
ENSG00000182272.11	e608700	B4GALNT4	-0.0033835745577256104	-0.155135729351173	-0.0938663973376683	0.9252651345138191	0.97643556514926	-6.2207378101879005	0	Exon
ENSG00000168003.16	e639514	SLC3A2	0.0027979708518320197	1.3292871824183201	0.0938629365686521	0.925267881816709	0.97643556514926	-6.487139127028639	0	Exon
ENSG00000163479.13	e73489	SSR2	-0.00271303784998862	0.187655779580646	-0.0938605289761213	0.9252697930646759	0.97643556514926	-6.30032630363729	0	Exon
ENSG00000163479.13	e73495	SSR2	-0.00271303784998862	0.187655779580646	-0.0938605289761213	0.9252697930646759	0.97643556514926	-6.30032630363729	0	Exon
ENSG00000104738.16	e498073	MCM4	-0.0031984767316116302	-0.8376884091432	-0.0938604219905479	0.9252698779943229	0.97643556514926	-6.06909337272673	0	Exon
ENSG00000132424.14	e405159	PNISR	-0.0020542597003553897	3.40759286969863	-0.0938597894914765	0.925270380098701	0.97643556514926	-6.66216332763325	0	Exon
ENSG00000205937.11	e860487	RNPS1	0.00200684927971937	0.806318917307222	0.0938521006621645	0.9252764838173342	0.976439099541211	-6.414651668591009	0	Exon
ENSG00000183117.18	e482642	CSMD1	0.00476681109607209	-1.9439446210009	0.0938423411368698	0.9252842313485742	0.9764416281798349	-5.73541083717271	0	Exon
ENSG00000152944.8	e693631	MED21	-0.00452456218974958	-1.7471758589809798	-0.0938377061028149	0.9252879108405959	0.9764416281798349	-5.78369505790143	0	Exon
ENSG00000162576.16	e2120	MXRA8	-0.00631865154473755	-2.97514063986265	-0.0938351798867536	0.92528991626167	0.9764416281798349	-5.4627697714683	0	Exon
ENSG00000087077.12	e459314	TRIP6	-0.00293631643636885	0.11719850644454799	-0.0938325530412968	0.925292001567277	0.9764416281798349	-6.28409957474756	0	Exon
ENSG00000138709.17	e307846	LARP1B	-0.00306512332261304	-0.5535497216740389	-0.0938317328874812	0.9252926526415992	0.9764416281798349	-6.12837206577273	0	Exon
ENSG00000174501.14	e140967	ANKRD36C	-0.0034751783105228	-0.903407978090895	-0.0938164674892256	0.925304770998135	0.976448916869504	-6.04153199045152	0	Exon
ENSG00000187266.13	e1023891	EPOR	-0.0027754742711934197	0.33842004382903196	-0.0938160449732906	0.925305106410447	0.976448916869504	-6.33490208995069	0	Exon
ENSG00000048740.18	e568942	CELF2	-0.00199792205244442	1.3681256986596497	-0.0938122980037425	0.925308080925397	0.976448916869504	-6.4937724896790305	0	Exon
ENSG00000196405.12	e802369	EVL	0.00336012305801562	-0.47040590393266296	0.0938091527735263	0.9253105777530891	0.976448916869504	-6.15024423092281	0	Exon
ENSG00000206573.8	e201590	THUMPD3-AS1	0.0071541275011668	-3.06809014992895	0.0938036873297612	0.925314916474242	0.976448945028811	-5.41964524594911	0	Exon
ENSG00000108448.20	e929928	TRIM16L	0.00479193123292489	-1.6871164469658	0.0938021793851637	0.9253161135505541	0.976448945028811	-5.82167933829904	0	Exon
ENSG00000163938.16	e228055	GNL3	-0.0027523369514145697	-0.0757557113426859	-0.0937878821805012	0.925327463342704	0.9764537962709069	-6.24798225668358	0	Exon
ENSG00000204301.6	e385680	NOTCH4	0.00835501381866687	-3.58617855814068	0.0937865341457562	0.9253285334767472	0.9764537962709069	-5.31663023171869	0	Exon
ENSG00000117228.9	e48556	GBP1	0.009278999507577	-1.6467506013363302	0.0937859786415785	0.9253289744624008	0.9764537962709069	-5.8520966054595105	0	Exon
ENSG00000108591.9	e928460	DRG2	0.0028533406921161897	-0.660429026788345	0.09377546421539999	0.9253373213186641	0.9764550451799909	-6.102308730781321	0	Exon
ENSG00000134313.14	e110699	KIDINS220	-0.00168745346794374	1.66569939997639	-0.0937747566426998	0.9253378830241379	0.9764550451799909	-6.52439619442005	0	Exon
ENSG00000155657.25	e170124	TTN	-0.00695470059588741	-2.66452777231352	-0.0937740780769343	0.925338421702538	0.9764550451799909	-5.53276574483777	0	Exon
ENSG00000136240.9	e427904	KDELR2	-0.00228962740605561	0.560650954707818	-0.0937663710106061	0.925344539947818	0.976458594653639	-6.373714602194751	0	Exon
ENSG00000102265.11	e1151889	TIMP1	0.0075062803949919295	-1.9565580816289698	0.0937571985002196	0.925351821539868	0.976463371710059	-5.76025804125548	0	Exon
ENSG00000125846.15	e1082774	ZNF133	-0.00605495391100413	-2.9457535727925497	-0.0937449925317214	0.925361511250617	0.9764706898609391	-5.456465273232401	0	Exon
ENSG00000150093.18	e575628	ITGB1	0.0071142957877748094	-2.86766767800246	0.0937389419176503	0.9253663145360359	0.9764708468776301	-5.47250960033241	0	Exon
ENSG00000178026.12	e1124304	LRRC75B	0.0031572666186855	-0.784263314511774	0.0937378652052579	0.925367169285422	0.9764708468776301	-6.0637834257456396	0	Exon
ENSG00000125912.10	e1011280	NCLN	-0.00493974209623262	-2.18291365008676	-0.0937277193786916	0.9253752235659058	0.976472169367485	-5.65973755180232	0	Exon
ENSG00000237818.1	e454737	RPS3AP29	-0.00459806179773782	-1.88054766249322	-0.0937269979560666	0.925375796268692	0.976472169367485	-5.802877378848799	0	Exon
ENSG00000165283.15	e532172	STOML2	-0.00183477164624707	1.37893626477682	-0.0937244176227129	0.9253778446717741	0.976472169367485	-6.48975469456594	0	Exon
ENSG00000048342.15	e281204	CC2D2A	-0.0067103076823362	-3.02336916509014	-0.0937206038909208	0.9253808722117199	0.976472169367485	-5.441058761854089	0	Exon
ENSG00000141295.13	e954856	SCRN2	-0.0071235928683875795	-3.4474599936070196	-0.0937145420511018	0.925385684419741	0.976472169367485	-5.35511502804839	0	Exon
ENSG00000141485.16	e918067	SLC13A5	0.009893173815278579	-3.3366689486620404	0.0937081083841738	0.9253907918067209	0.976472169367485	-5.375858465204611	0	Exon
ENSG00000058091.16	e452155	CDK14	0.0018304366670241	2.12007979716772	0.0937020301583933	0.925395617028451	0.976472169367485	-6.568242524386361	0	Exon
ENSG00000241685.8	e455493	ARPC1A	0.0023966946219482602	0.6518475649583471	0.0936968249472657	0.9253997492065	0.976472169367485	-6.387748071360541	0	Exon
ENSG00000241685.8	e455507	ARPC1A	0.0023966946219482602	0.6518475649583471	0.0936968249472657	0.9253997492065	0.976472169367485	-6.387748071360541	0	Exon
ENSG00000108799.12	e948113	EZH1	-0.00258668365333896	-0.154045888386438	-0.0936915346248585	0.925403948952556	0.976472169367485	-6.22452205300813	0	Exon
ENSG00000182979.17	e807105	MTA1	0.00411212744227097	-1.98287466333649	0.0936870324353526	0.9254075230374351	0.976472169367485	-5.721911548438589	0	Exon
ENSG00000104899.6	e1010296	AMH	-0.0107952328120836	-2.37168956032336	-0.0936870251354052	0.9254075288325341	0.976472169367485	-5.6365675368316195	0	Exon
ENSG00000162437.14	e42608	RAVER2	-0.00345383189045448	-0.771051964164938	-0.0936826528158318	0.9254109998209891	0.976472169367485	-6.07524371576077	0	Exon
ENSG00000177125.5	e552974	ZBTB34	0.00162090973712794	3.1105545778132497	0.0936792616798392	0.9254136918927759	0.976472169367485	-6.6445066159389805	0	Exon
ENSG00000119820.10	e119875	YIPF4	0.0014025789860744801	4.841623578547599	0.093677183515175	0.9254153416555441	0.976472169367485	-6.7437065414743795	0	Exon
ENSG00000143951.15	e129425	WDPCP	0.00368117949087724	-1.25470275363104	0.09367063631635901	0.925420539188442	0.976472169367485	-5.94077575335711	0	Exon
ENSG00000181135.15	e520752	ZNF707	0.00496733508975201	-2.44657529042565	0.0936689167606971	0.925421904268509	0.976472169367485	-5.589212252826541	0	Exon
ENSG00000178904.18	e1039554	DPY19L3	0.006771494600304779	-2.9255119796572995	0.0936676304826931	0.925422925388528	0.976472169367485	-5.457278803469441	0	Exon
ENSG00000147050.14	e1150776	KDM6A	0.00358520292902528	-1.1559289691819299	0.0936642870012805	0.925425579633207	0.976472169367485	-5.962653397922901	0	Exon
ENSG00000102805.14	e759622	CLN5	-0.00295311138844359	0.0395674078095779	-0.0936608398583428	0.9254283161711401	0.976472169367485	-6.26998174703667	0	Exon
ENSG00000275227.1	e208614		-0.0055418649291123	-2.4966614689062	-0.0936601419906303	0.9254288701782919	0.976472169367485	-5.576559393320499	0	Exon
ENSG00000111364.15	e743685	DDX55	-0.00363792564690105	-0.767869899355536	-0.0936598597176185	0.9254290942627009	0.976472169367485	-6.06799112229841	0	Exon
ENSG00000261056.2	e887254		0.0028941441223952	-0.0594878827869184	0.0936540321884023	0.9254337204889591	0.976472169367485	-6.24906806690781	0	Exon
ENSG00000188529.14	e16812	SRSF10	0.00274595911265655	-0.28079706845692604	0.093653008073851	0.9254345334899711	0.976472169367485	-6.199282385531911	0	Exon
ENSG00000113594.9	e326975	LIFR	-0.00236424075406359	2.27923226837108	-0.0936252672602607	0.925456555772495	0.976492499577366	-6.58241370533278	0	Exon
ENSG00000182621.17	e1080495	PLCB1	0.0024345506468223302	1.76791215697659	0.0936159595874438	0.925463944761149	0.9764931515684351	-6.534179834315361	0	Exon
ENSG00000198042.10	e493006	MAK16	-0.00290615396212427	-0.473266024201023	-0.0936149462397328	0.9254647492176992	0.9764931515684351	-6.1625301247690905	0	Exon
ENSG00000170954.11	e1070027	ZNF415	0.007419021151067959	-2.9654910075667	0.0936140789419991	0.925465437731027	0.9764931515684351	-5.47511377103089	0	Exon
ENSG00000158411.10	e144270	MITD1	-0.00330341543853118	-0.9747353729305279	-0.0936029247924681	0.9254742925736541	0.976499588057494	-6.012392295378279	0	Exon
ENSG00000149591.16	e668658	TAGLN	0.00418647792948506	1.0909712289021898	0.0935971891406041	0.9254788458867271	0.97650148583075	-6.46071681328866	0	Exon
ENSG00000143870.12	e111727	PDIA6	0.0021943738471598	1.3476311662256002	0.0935777376262308	0.9254942877129481	0.976514872367052	-6.48738865394328	0	Exon
ENSG00000183935.5	e689187	HTR7P1	-0.0034656434957341603	-0.206901977857203	-0.0935737703148145	0.9254974372158392	0.976515288888595	-6.22013861111749	0	Exon
ENSG00000039523.18	e895875	FAM65A	0.00255988034011329	1.6349346872550499	0.0935649687013426	0.925504424497848	0.97651975473149	-6.52405156308877	0	Exon
ENSG00000111860.13	e409729	CEP85L	0.0026671180688705803	0.152304591660292	0.09355295959567901	0.9255139581009909	0.976524363012136	-6.28926647325289	0	Exon
ENSG00000063322.13	e1049008	MED29	0.0023628590135026397	1.02301836060985	0.0935525269400105	0.925514301571185	0.976524363012136	-6.44733625037648	0	Exon
ENSG00000165124.17	e547232	SVEP1	0.007698963847583091	-2.14932829202189	0.0935480188257624	0.925517880406146	0.9765246283772141	-5.69632245773216	0	Exon
ENSG00000188010.12	e122168	MORN2	-0.00418187577225905	-1.69993640984268	-0.093540737782608	0.925523660576028	0.9765246283772141	-5.797734924201441	0	Exon
ENSG00000164609.9	e363389	SLU7	-0.00200441263605704	1.14555655894833	-0.0935370585096296	0.925526581425875	0.9765246283772141	-6.4608699172657404	0	Exon
ENSG00000163626.16	e292643	COX18	-0.0015892264346059	2.16826640389783	-0.0935350162637286	0.9255282026959641	0.9765246283772141	-6.57330558098655	0	Exon
ENSG00000167601.11	e1052111	AXL	0.00291659620951107	1.57184726997808	0.0935327406225176	0.9255300092510781	0.9765246283772141	-6.51886643975233	0	Exon
ENSG00000142609.17	e3705	CFAP74	-0.00497755063780664	-1.09149252560632	-0.0935313897112865	0.925531081694307	0.9765246283772141	-5.98138440684687	0	Exon
ENSG00000258940.2	e779259		-0.00426012520878078	-1.91468521824796	-0.093526836935459	0.925534695991713	0.97652553525894	-5.7613097943720595	0	Exon
ENSG00000198909.7	e965702	MAP3K3	0.00520745407452754	-2.3114097714286603	0.0935219882531258	0.9255385452011559	0.9765266899886659	-5.6261531367083295	0	Exon
ENSG00000128951.13	e824236	DUT	-0.00242805581613873	0.5483729646430651	-0.0935099215636492	0.9255481245566851	0.976531729520387	-6.371741622399781	0	Exon
ENSG00000105339.10	e518896	DENND3	0.00492391901170195	-1.58219513240439	0.0935020589166656	0.9255543664643241	0.976531729520387	-5.8550968204883	0	Exon
ENSG00000132182.11	e204952	NUP210	-0.00421557240983141	-2.087694115904	-0.0935001010624156	0.9255559207438241	0.976531729520387	-5.6958433108371604	0	Exon
ENSG00000213742.6	e1084798	ZNF337-AS1	-0.00601956085117923	-2.65737414035502	-0.0934982388049901	0.9255573991322479	0.976531729520387	-5.531754871821541	0	Exon
ENSG00000168090.9	e456670	COPS6	0.00199525447097157	0.851195619222572	0.0934968698831563	0.925558485877008	0.976531729520387	-6.4225274831078805	0	Exon
ENSG00000101473.16	e1094107	ACOT8	-0.0025480957291032	0.490122535319817	-0.0934951511330303	0.9255598503398409	0.976531729520387	-6.358631984737969	0	Exon
ENSG00000120254.15	e418206	MTHFD1L	-0.00354493022498034	-0.8761032876185699	-0.0934914661252715	0.9255627757548409	0.976531909541419	-6.03985991698073	0	Exon
ENSG00000067842.17	e1174073	ATP2B3	0.0027689976648225803	0.33462292989265097	0.0934769835003218	0.925574273077808	0.97653874517154	-6.340800250759491	0	Exon
ENSG00000197406.7	e803475	DIO3	-0.008698006855654321	-2.56572579433091	-0.0934763648256846	0.925574764225453	0.97653874517154	-5.56569814392626	0	Exon
ENSG00000117676.13	e19187	RPS6KA1	-0.0077349197328470095	-3.38831896605579	-0.093463526640863	0.925584956090205	0.9765436437880329	-5.3691529372144995	0	Exon
ENSG00000253180.1	e509190		0.00513041798806633	-2.43228819996317	0.0934602634006286	0.925587546684489	0.9765436437880329	-5.61539770783203	0	Exon
ENSG00000198945.7	e411797	L3MBTL3	0.00446485218692999	-1.66734952181665	0.0934599683920927	0.9255877808834749	0.9765436437880329	-5.81915784616805	0	Exon
ENSG00000152457.17	e570780	DCLRE1C	-0.0052205501579668	-2.2484924621939	-0.0934538530503309	0.9255926356829	0.9765436437880329	-5.649052452846361	0	Exon
ENSG00000148541.12	e582110	FAM13C	-0.00431273486223747	-1.26007297291118	-0.0934531657532717	0.9255931813090579	0.9765436437880329	-5.93564677242679	0	Exon
ENSG00000108021.19	e567682	FAM208B	-0.0028499251421108	0.691817362329119	-0.0934342885962536	0.925608167376525	0.9765494581415699	-6.39203609468713	0	Exon
ENSG00000253729.7	e497875	PRKDC	-0.0020011515324362397	0.8441483557843292	-0.0934330895058398	0.925609119303063	0.9765494581415699	-6.421512510892019	0	Exon
ENSG00000111711.9	e691639	GOLT1B	-0.00232743755008629	0.661382062627192	-0.0934323609189321	0.925609697709218	0.9765494581415699	-6.385007809331269	0	Exon
ENSG00000105696.8	e1035587	TMEM59L	0.00232236363862763	1.9860273158300001	0.0934309360237657	0.9256108288964641	0.9765494581415699	-6.55715371703072	0	Exon
ENSG00000064655.18	e1095150	EYA2	-0.00507447010178366	-2.3032433540796404	-0.0934256886188702	0.9256149946761559	0.9765494581415699	-5.623854656049	0	Exon
ENSG00000100365.14	e1132318	NCF4	-0.00719335605815982	-3.07904894582111	-0.0934227072080108	0.9256173615424159	0.9765494581415699	-5.448311413890459	0	Exon
ENSG00000137713.15	e665686	PPP2R1B	0.00253707265136284	1.04040096246023	0.0934198850060133	0.925619602017418	0.9765494581415699	-6.44866172845812	0	Exon
ENSG00000101940.17	e1152779	WDR13	-0.0033010133193989	-0.444466766775026	-0.0934184628607639	0.925620731022896	0.9765494581415699	-6.1669717914691295	0	Exon
ENSG00000138092.10	e114599	CENPO	0.00569016550201861	-2.75033228627019	0.0934131648165469	0.9256249370087659	0.9765509891266121	-5.51042346424111	0	Exon
ENSG00000172469.15	e404760	MANEA	0.00244756726040371	0.635540375691543	0.0934075251979512	0.925629414164355	0.976552806190629	-6.38355021579495	0	Exon
ENSG00000137504.13	e659042	CREBZF	0.0022555132062529602	0.7679925499529492	0.0933992567721164	0.92563597827014	0.9765568250007901	-6.40745936245308	0	Exon
ENSG00000102901.12	e896712	CENPT	0.00333470639700817	-1.0220592421921402	0.0933932422439189	0.925640753063616	0.9765573752399151	-5.99879415855572	0	Exon
ENSG00000168502.17	e988321	MTCL1	-0.00471597936408858	-2.15230420397914	-0.0933916595312596	0.9256420095426809	0.9765573752399151	-5.672940638952709	0	Exon
ENSG00000214946.13	e926222	TBC1D26	0.0062407228823885205	-2.6469829927708997	0.0933780216927647	0.9256528363157379	0.976564435215989	-5.56518566465082	0	Exon
ENSG00000067066.16	e191425	SP100	-0.00507921692124364	-2.22108835603825	-0.09337628984336	0.925654211192994	0.976564435215989	-5.6633455883790305	0	Exon
ENSG00000162769.12	e97115	FLVCR1	0.00484556182454397	-2.3101810330765	0.0933705183139731	0.92565879308519	0.976564471838223	-5.62336593137948	0	Exon
ENSG00000276418.5	e504187		0.00240250783521737	0.7575594852376071	0.0933675412202142	0.925661156536423	0.976564471838223	-6.40321485219319	0	Exon
ENSG00000143569.18	e69681	UBAP2L	0.0036604607264779103	-1.25032510935097	0.0933658356492786	0.9256625105531059	0.976564471838223	-5.9395417304382	0	Exon
ENSG00000114982.17	e141852	KANSL3	0.00218207824482968	0.14626280139913597	0.093356947762399	0.9256695664619641	0.9765690093636461	-6.29164964568292	0	Exon
ENSG00000158321.15	e443949	AUTS2	-0.00327243404797038	-0.8157936703624009	-0.0933481812585171	0.925676526013131	0.976572615496081	-6.060456525976651	0	Exon
ENSG00000181744.8	e254371	C3orf58	-0.0026874110538869	0.460299419454142	-0.0933457017438901	0.9256784944509749	0.976572615496081	-6.35116541592075	0	Exon
ENSG00000261556.9	e899796	SMG1P7	-0.00547165414500258	-1.9993829530590002	-0.0933388293489158	0.925683950312423	0.976573456112777	-5.70856839290498	0	Exon
ENSG00000061918.12	e313085	GUCY1B3	-0.00831990477381104	-3.7122411742702996	-0.0933377576997338	0.9256848010742981	0.976573456112777	-5.32913217533105	0	Exon
ENSG00000144485.10	e196169	HES6	-0.00934032866370633	-3.78119874788239	-0.0933235367709861	0.925696090806853	0.976580778439693	-5.30975559336895	0	Exon
ENSG00000251381.7	e619929	LINC00958	0.00987617463115074	-3.15161873704449	0.0933185265237752	0.925700068353112	0.976580778439693	-5.417018846029269	0	Exon
ENSG00000110721.11	e649682	CHKA	0.0031596553270775802	-0.20966781411078503	0.09331516576484401	0.925702736400972	0.976580778439693	-6.20900081417479	0	Exon
ENSG00000101974.14	e1171740	ATP11C	-0.00292499242385975	-0.712274323998063	-0.0933151340830602	0.9257027615525909	0.976580778439693	-6.091917262050281	0	Exon
ENSG00000115282.19	e136150	TTC31	0.0039387073319789604	-1.52202718391138	0.0933017528566476	0.925713384683048	0.9765890790653191	-5.85255675036775	0	Exon
ENSG00000245213.6	e315883		-0.0055377467139138895	-2.4100603841357597	-0.0932975620049682	0.9257167117324029	0.9765896826026529	-5.5918727213502	0	Exon
ENSG00000147403.16	e1176426	RPL10	0.0022808399842612	1.63411263585713	0.0932888206746598	0.9257236513373291	0.9765918046694009	-6.5216104418988605	0	Exon
ENSG00000135315.11	e402769	CEP162	-0.0032706199003244302	-1.01785525007225	-0.0932851249335765	0.9257265853298721	0.9765918046694009	-5.99913113684793	0	Exon
ENSG00000092148.12	e776294	HECTD1	0.00152329317572603	1.6554884888321701	0.0932814805210448	0.925729478574453	0.9765918046694009	-6.52295490366833	0	Exon
ENSG00000162415.6	e33381	ZSWIM5	0.00391468678844297	-1.7474579012267102	0.0932811473257104	0.925729743093293	0.9765918046694009	-5.79351823603282	0	Exon
ENSG00000139155.8	e691193	SLCO1C1	0.00452484557706205	0.13732681114616802	0.0932694509146813	0.925739028705958	0.976596156568483	-6.2895106962328695	0	Exon
ENSG00000000460.16	e81815	C1orf112	-0.0077914980192652595	-3.30063188075269	-0.09326519348001801	0.9257424086246892	0.976596156568483	-5.377522776783559	0	Exon
ENSG00000132670.20	e1078874	PTPRA	-0.00174299944445886	2.71238604457161	-0.0932617976200771	0.9257451045520809	0.976596156568483	-6.61711095323983	0	Exon
ENSG00000153317.14	e516096	ASAP1	0.0028960957232791397	-0.478954903181464	0.093261352825953	0.925745457668199	0.976596156568483	-6.14244298322646	0	Exon
ENSG00000148690.11	e592891	FRA10AC1	-0.00238426561821865	1.61179434918077	-0.09325859987569	0.92574764319899	0.976596156568483	-6.520119180043171	0	Exon
ENSG00000182134.15	e67711	TDRKH	0.0038254532306450603	-1.60620494312991	0.0932451813775631	0.925758295975178	0.976604488150608	-5.852021087903969	0	Exon
ENSG00000110011.13	e640759	DNAJC4	0.004927169974596179	-2.43024246914294	0.0932340925197089	0.9257670992894609	0.9766086138266079	-5.58930837992929	0	Exon
ENSG00000099797.12	e1029174	TECR	0.00228295887838586	1.1499896840876598	0.0932333146081665	0.9257677168646601	0.9766086138266079	-6.46432618807662	0	Exon
ENSG00000143398.19	e66500	PIP5K1A	-0.0023285962202615603	0.264615022575308	-0.093228082471491	0.925771870600113	0.97661008936554	-6.31428995579288	0	Exon
ENSG00000141452.9	e992113	C18orf8	-0.0038462236512775702	-1.6797212735051	-0.093220329740563	0.9257780254112091	0.9766136758529441	-5.825495111369519	0	Exon
ENSG00000149499.11	e637992	EML3	0.00524025798088528	-2.4670293997542303	0.0932060427105919	0.9257893677448941	0.976622185897125	-5.59143469752926	0	Exon
ENSG00000156299.13	e1106361	TIAM1	-0.00305994678724108	0.127872641208496	-0.0931939016944086	0.925799006391076	0.976622185897125	-6.290853078477321	0	Exon
ENSG00000135829.16	e86599	DHX9	0.0016454376355417599	1.72928776708876	0.0931925057662162	0.9258001146069159	0.976622185897125	-6.5307819172776	0	Exon
ENSG00000113360.16	e323906	DROSHA	-0.0027457573706988303	-0.549064682601452	-0.0931914699312717	0.925800936947801	0.976622185897125	-6.13207294439326	0	Exon
ENSG00000196284.14	e394786	SUPT3H	-0.0030544031586210397	0.7199447671994891	-0.0931890377108799	0.9258028678679749	0.976622185897125	-6.3909947621553895	0	Exon
ENSG00000145919.10	e366280	BOD1	-0.00188698712896744	0.9448191768711061	-0.0931872891237257	0.9258042560574999	0.976622185897125	-6.435580769391019	0	Exon
ENSG00000110697.12	e648823	PITPNM1	-0.00323314906576234	-0.0842191795528949	-0.09318587615999001	0.925805377798411	0.976622185897125	-6.23766053395248	0	Exon
ENSG00000052795.12	e313883	FNIP2	-0.00326355923278219	-0.4434119188564079	-0.0931767794831366	0.9258125995829009	0.976622595202713	-6.15395573862794	0	Exon
ENSG00000130224.14	e1166601	LRCH2	-0.00277661912110476	-0.5495267409848089	-0.0931765866648636	0.925812752659968	0.976622595202713	-6.13246993064826	0	Exon
ENSG00000139624.12	e703828	CERS5	-0.0037231263601606797	-0.7685512731901899	-0.0931727006184507	0.925815837765407	0.976622595202713	-6.0741539327870795	0	Exon
ENSG00000186591.11	e469857	UBE2H	-0.00227871843547088	0.40079997120152205	-0.0931715062181486	0.925816785991793	0.976622595202713	-6.34195637169086	0	Exon
ENSG00000156535.13	e400453	CD109	0.007140102715891391	-2.7113626426218396	0.09314389652609	0.925838705170538	0.976642810940136	-5.53654508731771	0	Exon
ENSG00000108039.17	e600273	XPNPEP1	0.00313607743517277	-1.1094316502211201	0.0931234627395684	0.9258549274747591	0.9766570170925699	-5.9898007191091	0	Exon
ENSG00000089737.15	e800336	DDX24	-0.00205625642871194	1.49026162223099	-0.0931176494863432	0.9258595425997042	0.976658979126301	-6.504034807217059	0	Exon
ENSG00000242802.6	e426606	AP5Z1	0.00534824772173758	-2.5133048999390297	0.0931125624119764	0.925863581215405	0.976659792512467	-5.578674449898901	0	Exon
ENSG00000171163.15	e108369	ZNF692	0.00731876061142015	-3.35763386320066	0.0931046942250106	0.9258698277532671	0.976659792512467	-5.36864509478647	0	Exon
ENSG00000109320.11	e301227	NFKB1	-0.00293499821772089	-0.49540742248785297	-0.0931030291487219	0.9258711496545841	0.976659792512467	-6.13644782896765	0	Exon
ENSG00000156858.11	e882080	PRR14	0.004576016022081729	-1.9269377855258998	0.0931027965884197	0.9258713342838399	0.976659792512467	-5.733617793374879	0	Exon
ENSG00000051523.10	e907856	CYBA	-0.00387739435188271	0.408347395241686	-0.093079773511806	0.9258896122878079	0.9766700092784129	-6.34769239557199	0	Exon
ENSG00000102241.11	e1171180	HTATSF1	0.00123142595786782	4.19331911905969	0.0930785756134147	0.925890563299555	0.9766700092784129	-6.70858484662079	0	Exon
ENSG00000168488.18	e878490	ATXN2L	-0.00507137888001344	-1.8251054370361999	-0.0930723232513307	0.925895527052653	0.9766700092784129	-5.794214652258769	0	Exon
ENSG00000196476.11	e1077268	C20orf96	0.00440234874473863	-1.4729398141766799	0.0930722864598307	0.9258955562614509	0.9766700092784129	-5.870636186980501	0	Exon
ENSG00000006831.9	e679323	ADIPOR2	0.00789899945105559	-3.5307137617288102	0.0930679064818083	0.9258990335297289	0.9766700092784129	-5.34252995295842	0	Exon
ENSG00000125967.16	e1086975	NECAB3	0.00325535294043422	-0.8184820971837651	0.0930623810451246	0.925903420180641	0.9766700092784129	-6.05673305084723	0	Exon
ENSG00000198513.11	e780895	ATL1	0.0068451862262082	-2.8873550395599104	0.0930613221402693	0.9259042608467529	0.9766700092784129	-5.4818335045822	0	Exon
ENSG00000141519.14	e979721	CCDC40	-0.00634604316714464	-1.4458097428523897	-0.0930566846587376	0.925907942551098	0.9766700092784129	-5.88900802350674	0	Exon
ENSG00000136205.16	e440198	TNS3	-0.00549288877575623	-2.13787274942361	-0.0930557607971374	0.9259086760065579	0.9766700092784129	-5.68047907445737	0	Exon
ENSG00000111845.4	e374594	PAK1IP1	-0.00306709007091679	-0.7528908018664621	-0.0930548820860304	0.9259093736170151	0.9766700092784129	-6.080855975188509	0	Exon
ENSG00000186162.10	e203347	CIDECP	0.00579348233983591	-2.72575563494681	0.0930463971363972	0.925916109837977	0.9766700092784129	-5.50565513176101	0	Exon
ENSG00000116957.12	e104680	TBCE	0.00637978571368264	-3.0573853675702702	0.0930448091079017	0.925917370578032	0.9766700092784129	-5.420673444204769	0	Exon
ENSG00000175203.15	e715871	DCTN2	-0.00208103373939531	1.24286521269389	-0.0930423149325547	0.9259193507108641	0.9766700092784129	-6.4777860425800196	0	Exon
ENSG00000136240.9	e427903	KDELR2	-0.00143452795476243	3.2158881983991896	-0.0930420106564638	0.9259195922765409	0.9766700092784129	-6.65059189534682	0	Exon
ENSG00000120948.15	e8918	TARDBP	0.00291727868752003	-0.24751567005877498	0.0930303844050728	0.925928822396605	0.9766725457070541	-6.20332555159647	0	Exon
ENSG00000049239.12	e7806	H6PD	-0.001785080729887	3.59423426166155	-0.0930294841158796	0.9259295371396391	0.9766725457070541	-6.6750034794203605	0	Exon
ENSG00000172869.14	e345843	DMXL1	-0.00206611617687061	0.659419040325051	-0.0930285704945369	0.92593026246718	0.9766725457070541	-6.38869486688614	0	Exon
ENSG00000103064.13	e897904	SLC7A6	-0.00514057173510884	-2.46400901255159	-0.0930222835718238	0.9259352536812709	0.976673888701252	-5.58789904940044	0	Exon
ENSG00000134871.17	e763795	COL4A2	-0.008333380950475991	-3.16418187010531	-0.0930195984939278	0.925937385376672	0.976673888701252	-5.427240463427499	0	Exon
ENSG00000186908.14	e722535	ZDHHC17	-0.00258240809434642	-0.21634770717058	-0.0930165554542446	0.92593980126019	0.976673888701252	-6.215754814438339	0	Exon
ENSG00000131503.20	e354879	ANKHD1	-0.00217850837148695	0.232216329438168	-0.0930107102319384	0.925944441811595	0.9766758773583729	-6.30901387081242	0	Exon
ENSG00000173898.11	e647247	SPTBN2	-0.00256047827101078	2.08939437070734	-0.092994599371305	0.9259572323180241	0.976686462459808	-6.56470589608283	0	Exon
ENSG00000177683.13	e464405	THAP5	0.00229220783503064	0.203959581782137	0.0929844292216582	0.9259653064691691	0.976688301705641	-6.3041815641534695	0	Exon
ENSG00000009830.11	e794902	POMT2	0.00258524439823828	-0.300500907181823	0.0929774045033599	0.925970883445391	0.976688301705641	-6.18828377751984	0	Exon
ENSG00000115677.16	e198305	HDLBP	-0.0014874601320265198	1.7888621488798502	-0.092975607719065	0.925972309926423	0.976688301705641	-6.53816341888844	0	Exon
ENSG00000227533.5	e30507	SLC2A1-AS1	0.00457308592640101	-1.64341564291794	0.0929739693522768	0.9259736106387719	0.976688301705641	-5.82349988457862	0	Exon
ENSG00000108352.11	e944683	RAPGEFL1	0.00245398002886432	1.57005457762398	0.09297373697442401	0.925973795125403	0.976688301705641	-6.51651307696979	0	Exon
ENSG00000126226.21	e765211	PCID2	0.00336305151356384	-0.9496776651527479	0.0929715801782915	0.9259755074232491	0.976688301705641	-6.02266870095684	0	Exon
ENSG00000154134.14	e674459	ROBO3	-0.00513071419029972	-2.10049565015892	-0.0929659895773601	0.9259799458480219	0.9766900770766959	-5.689738087390929	0	Exon
ENSG00000099901.16	e1120017	RANBP1	0.005265295023987621	-2.4588731791349	0.0929593953297735	0.9259851810792309	0.9766910062862909	-5.60614722916018	0	Exon
ENSG00000120798.16	e726097	NR2C1	-0.00259354672256037	-0.249695790448646	-0.0929561355590277	0.92598776904111	0.9766910062862909	-6.1982047353854	0	Exon
ENSG00000172183.14	e847841	ISG20	-0.00806017530769622	-3.4054724750736702	-0.0929544685053435	0.9259890925306171	0.9766910062862909	-5.35957816976995	0	Exon
ENSG00000130559.18	e562171	CAMSAP1	-0.00171643567065275	1.7807447449782698	-0.0929429444763987	0.925998241570568	0.9766948913868492	-6.53613095419364	0	Exon
ENSG00000005108.15	e429110	THSD7A	-0.00371471632488653	-1.0991594905911501	-0.0929413314049984	0.9259995222046059	0.9766948913868492	-6.005920010159509	0	Exon
ENSG00000196358.10	e559448	NTNG2	0.00405401288473551	-0.31421744758242304	0.0929369459817717	0.9260030038383541	0.9766948913868492	-6.18626869191194	0	Exon
ENSG00000187630.15	e772096	DHRS4L2	-0.00814644882101601	-3.05995504321735	-0.0929359469893327	0.9260037969491851	0.9766948913868492	-5.44450003595838	0	Exon
ENSG00000189339.11	e3103	SLC35E2B	0.0062192861463712295	-2.20054841027673	0.0929274189221751	0.9260105674763399	0.9766991264545309	-5.670179950146821	0	Exon
ENSG00000197961.11	e1019934	ZNF121	-0.00418830281815677	-1.8097407798469198	-0.0929220881670696	0.926014799624708	0.976700684178787	-5.78046254012197	0	Exon
ENSG00000177728.15	e973184	TMEM94	0.004526958650304979	-1.84600919126171	0.0929015290709143	0.926031121749518	0.976709516642188	-5.76849495315665	0	Exon
ENSG00000109680.10	e283737	TBC1D19	-0.00271644300902782	-0.466729706825375	-0.0928993348365051	0.9260328637816371	0.976709516642188	-6.144908252460519	0	Exon
ENSG00000173821.19	e980450	RNF213	0.00327036148755492	-0.7005372812660551	0.0928983429918271	0.9260336512205429	0.976709516642188	-6.08922729555768	0	Exon
ENSG00000125630.15	e148809	POLR1B	-0.0035268049369102396	-1.41315237294191	-0.0928963005143434	0.926035272771274	0.976709516642188	-5.898008973668281	0	Exon
ENSG00000041982.15	e549450	TNC	-0.0100333375726182	-0.46689849686358603	-0.0928926779200151	0.926038148799078	0.976709516642188	-6.17358573265503	0	Exon
ENSG00000119285.10	e105333	HEATR1	0.00305844602296399	-0.8094012446378369	0.0928907171567974	0.926039705476554	0.976709516642188	-6.0629631394516394	0	Exon
ENSG00000126709.14	e20133	IFI6	0.005351306774819029	1.00174247911581	0.09287945693869	0.9260486451274699	0.976716039369737	-6.4469096729215805	0	Exon
ENSG00000253948.1	e509189		0.00330690992583955	-0.6896477133963199	0.092867267811459	0.926058322263415	0.9767233398915991	-6.09826641773131	0	Exon
ENSG00000241370.5	e380004	RPP21	-0.00450391176030173	-2.00376348408867	-0.0928586747372988	0.926065144444012	0.9767255734028929	-5.7637875314555895	0	Exon
ENSG00000074416.13	e246800	MGLL	-0.0054217197238263	-1.8424785546880902	-0.0928576593324808	0.926065950590685	0.9767255734028929	-5.75705722246047	0	Exon
ENSG00000166887.15	e818836	VPS39	-0.0027752862191734898	-0.442202438419886	-0.0928532511510952	0.926069450319653	0.97672635851402	-6.15903104093558	0	Exon
ENSG00000173230.15	e243202	GOLGB1	0.00197373787555386	1.14637044098626	0.0928446742896027	0.9260762596376321	0.9767306342368691	-6.46612145465539	0	Exon
ENSG00000105402.7	e1060143	NAPA	-0.00166567246516376	2.0458246182504602	-0.0928364651745409	0.92608277700048	0.9767312284646921	-6.56073218446021	0	Exon
ENSG00000072657.8	e721611	TRHDE	-0.00646391899890223	-2.59738145568857	-0.0928344363534809	0.926084387718469	0.9767312284646921	-5.587185911737209	0	Exon
ENSG00000005884.17	e957141	ITGA3	-0.00449377681230753	-1.7827661945087998	-0.0928335529024324	0.926085089106442	0.9767312284646921	-5.794279993597809	0	Exon
ENSG00000243989.8	e226354	ACY1	0.00518701748990231	-2.42471816090018	0.0928246784451942	0.926092134703822	0.9767357533225749	-5.59792854781917	0	Exon
ENSG00000078070.12	e264153	MCCC1	0.004763914668234071	-2.20558325248967	0.0928154884979781	0.9260994307807221	0.9767381348760229	-5.653819042122801	0	Exon
ENSG00000090316.15	e275557	MAEA	-0.00241948127110329	0.0527071860901884	-0.0928135376020652	0.9261009796355351	0.9767381348760229	-6.27686992436023	0	Exon
ENSG00000100726.14	e857712	TELO2	-0.00526718127100451	-2.11089538314666	-0.09281142245763001	0.926102658890814	0.9767381348760229	-5.68141707292533	0	Exon
ENSG00000168306.12	e231993	ACOX2	0.00649513312784628	-2.8804443997143903	0.0928074171914415	0.92610583875229	0.9767385825732291	-5.47519902788906	0	Exon
ENSG00000182578.13	e359520	CSF1R	0.00497418835209905	-1.10507700743168	0.0927856164540093	0.926123146817488	0.97675062252202	-6.02235090014406	0	Exon
ENSG00000141576.14	e976095	RNF157	-0.00202028374654708	1.8870200587300199	-0.0927829496921784	0.9261252640183539	0.97675062252202	-6.54704665925421	0	Exon
ENSG00000256646.7	e437353		-0.00348950113514384	-1.19281346349722	-0.09278187239726299	0.926126119306629	0.97675062252202	-5.958095761543679	0	Exon
ENSG00000165416.14	e758050	SUGT1	-0.0019266170785494	1.25874760091187	-0.0927771117129707	0.926129898920272	0.97675062252202	-6.47876770096	0	Exon
ENSG00000070018.8	e688870	LRP6	0.00421684261300935	-1.86962779832641	0.0927754076132974	0.92613125184349	0.97675062252202	-5.75307406904575	0	Exon
ENSG00000012048.20	e949016	BRCA1	-0.00587836827735688	-2.7468960897907104	-0.0927653443889964	0.926139241268913	0.97675062252202	-5.50964085728209	0	Exon
ENSG00000204514.9	e1076158	ZNF814	-0.004294772159098821	-1.90140874875654	-0.0927652872718897	0.9261392866155199	0.97675062252202	-5.75653924882428	0	Exon
ENSG00000157353.16	e900309	FUK	0.0044581175151348	-2.12479579327715	0.0927652731501694	0.926139297827084	0.97675062252202	-5.6806217027839505	0	Exon
ENSG00000102699.5	e749364	PARP4	0.0035984817200304603	-0.940922253975783	0.0927548184970636	0.9261475980248199	0.9767564703045609	-6.02568921809696	0	Exon
ENSG00000082293.12	e398844	COL19A1	-0.00533781310113056	-2.31806934279071	-0.0927457777705538	0.9261547756791121	0.9767611341715581	-5.6642879540310505	0	Exon
ENSG00000091409.14	e167316	ITGA6	-0.00319385369900246	0.41266102121750703	-0.09273869746892	0.926160396908274	0.9767616171784119	-6.34558257389584	0	Exon
ENSG00000162627.16	e51286	SNX7	-0.00381983656771934	-0.9048155233551469	-0.0927356258213319	0.926162835567535	0.9767616171784119	-6.03053452253311	0	Exon
ENSG00000166575.16	e659953	TMEM135	0.00326224335877836	-0.9505380373968491	0.0927339074158236	0.9261641998537421	0.9767616171784119	-6.02854172689651	0	Exon
ENSG00000174953.13	e256687	DHX36	0.0019297176831193199	0.566113721663421	0.0927185867452924	0.9261763633366651	0.9767616171784119	-6.3710125992491	0	Exon
ENSG00000058673.15	e92256	ZC3H11A	0.0018007189576700802	1.13558542291003	0.0927142928329657	0.9261797723896029	0.9767616171784119	-6.46381633846071	0	Exon
ENSG00000230487.7	e425532	PSMG3-AS1	-0.0040474770561346705	-1.6652828752149902	-0.0927127971774874	0.9261809598311909	0.9767616171784119	-5.816463470223559	0	Exon
ENSG00000149311.17	e664593	ATM	0.0023818535503308197	0.592362013812491	0.0927109577863511	0.926182420174099	0.9767616171784119	-6.37697427090268	0	Exon
ENSG00000082438.15	e163109	COBLL1	-0.0076710704919409	-3.4722054068057	-0.0927108741556009	0.926182486570844	0.9767616171784119	-5.341986913012059	0	Exon
ENSG00000231389.7	e386521	HLA-DPA1	-0.0051128087766843895	-0.269478339976621	-0.0927062300197171	0.926186173678424	0.9767616171784119	-6.22277917491703	0	Exon
ENSG00000151208.16	e589235	DLG5	0.0029230077480137	0.348218554710343	0.0926988513368889	0.9261920318215241	0.9767616171784119	-6.33256633931139	0	Exon
ENSG00000162298.17	e643316	SYVN1	0.00500709995632447	-2.2223386071402498	0.0926943288312261	0.9261956223675071	0.9767616171784119	-5.65383905525207	0	Exon
ENSG00000134352.19	e330515	IL6ST	-0.001906131216175	2.54621451059242	-0.0926936257298718	0.926196180579823	0.9767616171784119	-6.604184467928491	0	Exon
ENSG00000186187.11	e903121	ZNRF1	-0.00213790403024373	1.24098451353833	-0.0926920011374401	0.9261974703904531	0.9767616171784119	-6.4777110108804	0	Exon
ENSG00000154889.16	e989424	MPPE1	0.00634113278070011	-2.68224234777784	0.09269190406748598	0.926197547457086	0.9767616171784119	-5.524345604197411	0	Exon
ENSG00000134744.13	e37624	ZCCHC11	-0.0033991167443469103	-1.08726389380234	-0.0926832723158934	0.926204400456121	0.9767616171784119	-5.98040527475628	0	Exon
ENSG00000041982.15	e549338	TNC	0.0100505948487014	-1.16438067697357	0.0926797289869623	0.9262072136097691	0.9767616171784119	-6.0112897339628395	0	Exon
ENSG00000132781.17	e33392	MUTYH	-0.00481633413208799	-2.1776349850961	-0.0926789813750422	0.926207807161105	0.9767616171784119	-5.65931207401098	0	Exon
ENSG00000081189.14	e340226	MEF2C	0.0048821382857488	-1.87285305161551	0.0926782601827843	0.926208379737124	0.9767616171784119	-5.77178244509305	0	Exon
ENSG00000116649.9	e9001	SRM	-0.00263946034616806	0.29349244330484303	-0.0926763920610572	0.926209862894797	0.9767616171784119	-6.321022297957599	0	Exon
ENSG00000072422.16	e582615	RHOBTB1	0.00492756872346383	-2.1091642032707	0.0926715081307864	0.926213740394223	0.9767616171784119	-5.690022339842991	0	Exon
ENSG00000085224.21	e1161080	ATRX	-0.00233321908102216	-0.0131211873373667	-0.0926676237974388	0.926216824284784	0.9767616171784119	-6.255111730944179	0	Exon
ENSG00000132305.20	e139130	IMMT	-0.0027780939712187	-0.331310616189214	-0.0926622062147056	0.9262211254705942	0.9767616171784119	-6.191051812861611	0	Exon
ENSG00000196247.11	e442928	ZNF107	0.0039008182814039703	-1.7289144975151203	0.0926583202909004	0.926224210626534	0.9767616171784119	-5.8003821922411705	0	Exon
ENSG00000042429.10	e661354	MED17	0.00317357057448664	-0.9000189332949509	0.0926567053403933	0.926225492786369	0.9767616171784119	-6.0406061272442	0	Exon
ENSG00000196132.11	e1102629	MYT1	0.00435839019453983	-1.9333632858432799	0.0926562371743863	0.9262258644780742	0.9767616171784119	-5.7385742721766695	0	Exon
ENSG00000139679.15	e755891	LPAR6	-0.00718972315101353	-3.51921484314602	-0.0926385606638498	0.926239898427115	0.9767616171784119	-5.34778497964677	0	Exon
ENSG00000165185.14	e548102	KIAA1958	0.00167520642267623	2.99900748505313	0.09263640373434401	0.9262416108842529	0.9767616171784119	-6.63661592612463	0	Exon
ENSG00000173295.7	e483180	FAM86B3P	-0.00927535550404242	-3.5535020058171805	-0.0926354847825605	0.9262423404703441	0.9767616171784119	-5.32366044839065	0	Exon
ENSG00000134905.16	e763952	CARS2	-0.00358324377077205	-1.0645083696114002	-0.09263377590246001	0.9262436972067108	0.9767616171784119	-5.989180095963611	0	Exon
ENSG00000150768.15	e666120	DLAT	-0.00214526685346013	0.620745229817151	-0.09262414931962801	0.9262513400728729	0.9767616171784119	-6.37983445930956	0	Exon
ENSG00000130734.9	e1021708	ATG4D	-0.00630713871392481	-2.9868321793303	-0.0926210778094873	0.926253778648967	0.9767616171784119	-5.44739734951784	0	Exon
ENSG00000130734.9	e1021723	ATG4D	-0.00630713871392481	-2.9868321793303	-0.0926210778094873	0.926253778648967	0.9767616171784119	-5.44739734951784	0	Exon
ENSG00000130734.9	e1021733	ATG4D	-0.00630713871392481	-2.9868321793303	-0.0926210778094873	0.926253778648967	0.9767616171784119	-5.44739734951784	0	Exon
ENSG00000130734.9	e1021748	ATG4D	-0.00630713871392481	-2.9868321793303	-0.0926210778094873	0.926253778648967	0.9767616171784119	-5.44739734951784	0	Exon
ENSG00000165819.11	e769180	METTL3	-0.0026923939598717	-0.5784828670268871	-0.0926191160302377	0.926255336172426	0.9767616171784119	-6.12096024776999	0	Exon
ENSG00000149503.12	e637642	INCENP	-0.006305830193532779	-3.06609881815619	-0.0926186697499023	0.9262556904896461	0.9767616171784119	-5.43408115854778	0	Exon
ENSG00000179029.14	e922575	TMEM107	-0.00766086986850503	-3.6510452291560798	-0.0926088515864132	0.926263485469105	0.9767616171784119	-5.313110569760959	0	Exon
ENSG00000154889.16	e989515	MPPE1	0.00446117066078111	-1.80683009188316	0.0926086966011863	0.9262636085172931	0.9767616171784119	-5.7814151421250095	0	Exon
ENSG00000149499.11	e638109	EML3	0.0043419359262574	-1.59103093000703	0.0926075099072558	0.926264550675129	0.9767616171784119	-5.837288418816731	0	Exon
ENSG00000104872.10	e1063619	PIH1D1	0.0029835970801865602	0.47487272845472	0.0926063756506219	0.926265451201258	0.9767616171784119	-6.3558261335476605	0	Exon
ENSG00000160352.15	e1038036	ZNF714	-0.00669661652927382	-2.53402427020404	-0.0925999232042657	0.926270574026562	0.976762762021316	-5.57560050484442	0	Exon
ENSG00000006704.10	e446495	GTF2IRD1	-0.00408448862330389	-1.75937433603546	-0.0925962066678017	0.9262735247176609	0.976762762021316	-5.786297705607611	0	Exon
ENSG00000109775.10	e318167	UFSP2	0.00271980590491372	0.348713565433717	0.0925826763608974	0.926284266920381	0.976762762021316	-6.332597314148071	0	Exon
ENSG00000167986.13	e636232	DDB1	-0.00151317592550735	2.5768418100846002	-0.0925821048558038	0.926284720659357	0.976762762021316	-6.60785535078217	0	Exon
ENSG00000151665.12	e124671	PIGF	0.00243605750089197	0.5679883898290079	0.0925757279316603	0.9262897835362959	0.976762762021316	-6.37275727982234	0	Exon
ENSG00000055130.15	e476358	CUL1	0.00397747564303895	-1.5369101974565902	0.0925716966287114	0.9262929841389901	0.976762762021316	-5.856088561535269	0	Exon
ENSG00000173320.10	e317439	STOX2	-0.00259026859155949	-0.541659553337392	-0.0925676586758362	0.9262961900225111	0.976762762021316	-6.1281894811334805	0	Exon
ENSG00000148400.9	e562793	NOTCH1	0.00410212506465169	-0.850928970917823	0.0925675741358501	0.926296257142016	0.976762762021316	-6.05628027086814	0	Exon
ENSG00000067606.16	e3912	PRKCZ	0.0058113841122	-2.8460937421508596	0.0925656742129161	0.9262977655631239	0.976762762021316	-5.48561620566807	0	Exon
ENSG00000130826.16	e1177421	DKC1	0.00271525801948735	-0.552336729632084	0.0925655506776519	0.9262978636424799	0.976762762021316	-6.133129677638331	0	Exon
ENSG00000116641.17	e41571	DOCK7	0.00271096623595121	-0.0554158908574368	0.0925643752539663	0.926298796856212	0.976762762021316	-6.246990854524371	0	Exon
ENSG00000171316.11	e500228	CHD7	-0.0034224313479099	-0.919605485831109	-0.0925614941638665	0.9263010842640491	0.976762762021316	-6.02416921434014	0	Exon
ENSG00000132549.18	e509229	VPS13B	0.00220166336026552	0.11464670191845899	0.0925536717323419	0.926307294795287	0.976762762021316	-6.28672612771737	0	Exon
ENSG00000156469.8	e508486	MTERF3	0.00287662754485683	-0.595786468289707	0.0925535463007121	0.9263073943803499	0.976762762021316	-6.1232766636232006	0	Exon
ENSG00000114541.14	e234175	FRMD4B	0.0045870296134721	-2.09041995792743	0.0925529491462689	0.926307868484573	0.976762762021316	-5.704986380642331	0	Exon
ENSG00000163565.18	e76246	IFI16	-0.004413226828108021	-0.443801105835855	-0.0925409117343662	0.926317425461364	0.97676399528834	-6.163171193286471	0	Exon
ENSG00000226964.1	e579069	RHEBP2	-0.00333066806436885	0.815752992456315	-0.0925387783084091	0.9263191192736159	0.97676399528834	-6.413018546872231	0	Exon
ENSG00000109016.17	e932252	DHRS7B	0.0021347363865483198	0.427177315266511	0.0925387142849054	0.926319170104444	0.97676399528834	-6.35032720027522	0	Exon
ENSG00000170390.15	e311092	DCLK2	-0.0069595367824075	-3.2095355718856204	-0.0925375936420964	0.92632005982776	0.97676399528834	-5.4194142088194095	0	Exon
ENSG00000135423.12	e713235	GLS2	-0.00342786572985561	-0.48877851616206	-0.0925337243611196	0.9263231318059779	0.976764329057562	-6.16371637699988	0	Exon
ENSG00000173611.17	e552206	SCAI	-0.00272135684808726	-0.331480479203056	-0.092522557990881	0.926331997243841	0.9767658733244009	-6.18775218801736	0	Exon
ENSG00000169251.12	e259367	NMD3	0.00216443184821184	0.6699995555438771	0.0925218041991442	0.92633259571025	0.9767658733244009	-6.38929221003425	0	Exon
ENSG00000083444.16	e9784	PLOD1	-0.00302716176262658	-0.159459139626425	-0.0925214679445491	0.926332862676682	0.9767658733244009	-6.223480015812559	0	Exon
ENSG00000154556.17	e318735	SORBS2	0.00307986340691425	-0.5078886772183979	0.0925160904922211	0.926337132059647	0.9767665348846469	-6.16368441262974	0	Exon
ENSG00000160145.15	e244974	KALRN	-0.0039341417147266	-0.557685712176937	-0.0925111864228602	0.9263410256060509	0.9767665348846469	-6.12602448848754	0	Exon
ENSG00000247416.2	e666578		0.00465171338891965	-1.67471141974853	0.0925102659151442	0.9263417564359421	0.9767665348846469	-5.8155650570357	0	Exon
ENSG00000167994.11	e637512	RAB3IL1	0.00682715062961203	-3.090360818875	0.0924773850613335	0.9263678619731879	0.976772985473536	-5.4264161858963895	0	Exon
ENSG00000038358.14	e896804	EDC4	0.00263837006644931	-0.29979296180164394	0.0924760989355121	0.9263688830859279	0.976772985473536	-6.19558542691915	0	Exon
ENSG00000160752.14	e72074	FDPS	-0.00295054486966907	-0.40474645758993394	-0.0924753140964118	0.9263695062048081	0.976772985473536	-6.17028128849717	0	Exon
ENSG00000105197.10	e1049437	TIMM50	-0.00191510293216745	1.36516266256121	-0.092474352268328	0.926370269843222	0.976772985473536	-6.49149103387264	0	Exon
ENSG00000189159.15	e972486	HN1	-0.00178221963153017	1.3284046500033602	-0.0924717638001577	0.92637232494443	0.976772985473536	-6.482587384687929	0	Exon
ENSG00000170291.14	e919279	ELP5	0.00325721337104317	-0.7139814005283921	0.0924623787873968	0.9263797761319621	0.976772985473536	-6.084940129398509	0	Exon
ENSG00000128928.8	e816303	IVD	-0.00237831220230972	0.414402183948064	-0.0924622144726427	0.92637990658896	0.976772985473536	-6.34588348546316	0	Exon
ENSG00000214941.7	e926306	ZSWIM7	0.0060251287908371105	-1.74031413766118	0.0924600283528901	0.9263816422495981	0.976772985473536	-5.799550867858349	0	Exon
ENSG00000214941.7	e926344	ZSWIM7	0.0060251287908371105	-1.74031413766118	0.0924600283528901	0.9263816422495981	0.976772985473536	-5.799550867858349	0	Exon
ENSG00000080845.17	e1089940	DLGAP4	0.00259377969426876	1.82359755106485	0.0924586991504635	0.926382697564479	0.976772985473536	-6.54169147477914	0	Exon
ENSG00000115464.14	e128774	USP34	-0.0024905677665901104	-0.027191403412679	-0.0924578587828878	0.926383364770978	0.976772985473536	-6.25629635762396	0	Exon
ENSG00000213533.11	e228754	TMEM110	-0.00427958070088724	-1.65923512756708	-0.0924558959499027	0.9263849231546329	0.976772985473536	-5.81457722734051	0	Exon
ENSG00000100519.11	e782091	PSMC6	0.00210274852560642	0.7113489879891459	0.0924541102746541	0.926386340884835	0.976772985473536	-6.391942660214161	0	Exon
ENSG00000198794.11	e840403	SCAMP5	0.00198364709750877	1.6381170855842302	0.0924490930844562	0.9263903242655308	0.976772985473536	-6.52189693459134	0	Exon
ENSG00000198794.11	e840479	SCAMP5	0.00198364709750877	1.6381170855842302	0.0924490930844562	0.9263903242655308	0.976772985473536	-6.52189693459134	0	Exon
ENSG00000145191.12	e265035	EIF2B5	-0.0025867760637608	-0.336252019469729	-0.0924470308781789	0.9263919615475641	0.976772985473536	-6.181947307334031	0	Exon
ENSG00000148660.20	e587704	CAMK2G	-0.00271794009341652	0.633701349246669	-0.0924432310615233	0.9263949784005829	0.9767732610702221	-6.3841028490004	0	Exon
ENSG00000086065.13	e530553	CHMP5	0.00171994454159203	1.67824395935789	0.0924243486130766	0.926409970079559	0.9767848110061128	-6.522514616504691	0	Exon
ENSG00000100027.14	e1121987	YPEL1	-0.00731486662008024	-3.3291095015396204	-0.0924191531627125	0.9264140950007049	0.9767848110061128	-5.38246381239694	0	Exon
ENSG00000182220.14	e1149774	ATP6AP2	0.00432560975940924	-0.9940480395776858	0.0924190219887702	0.926414199146114	0.9767848110061128	-6.02809875445827	0	Exon
ENSG00000143889.15	e121889	HNRNPLL	0.0063513133710630795	-2.78071433148817	0.0924012375085972	0.9264283191265191	0.9767929947651909	-5.509502840584919	0	Exon
ENSG00000196313.11	e444191	POM121	-0.0020770407935725398	0.8214763533446109	-0.09239952367519802	0.9264296798250401	0.9767929947651909	-6.41480746835181	0	Exon
ENSG00000068078.17	e275993	FGFR3	0.00414888645613521	0.8022697237075959	0.0923977550205615	0.926431084049125	0.9767929947651909	-6.413461551938259	0	Exon
ENSG00000112685.13	e372477	EXOC2	-0.00283367387862059	-0.6069305987147551	-0.0923953632520742	0.926432982995077	0.9767929947651909	-6.1230730532668	0	Exon
ENSG00000175893.11	e527824	ZDHHC21	0.00495426287233767	-2.2204503889069502	0.0923878207058694	0.9264389714066859	0.9767964033761609	-5.667679530529409	0	Exon
ENSG00000149311.17	e664660	ATM	-0.0025305279174645	-0.020619402527043997	-0.0923773900789268	0.9264472528195891	0.976802229599127	-6.25252684083841	0	Exon
ENSG00000076242.14	e211696	MLH1	0.00243066327885924	-0.0545526535528553	0.0923733281763515	0.9264504777757839	0.9768027245141421	-6.2438177229552805	0	Exon
ENSG00000164402.13	e350129	SEPT8	0.00135573093938461	4.10311958730053	0.0923562345079841	0.9264640493434609	0.97681386938817	-6.703651260864709	0	Exon
ENSG00000267303.1	e1021246		0.0052679021906994	-2.4953643732278903	0.0923479649634756	0.926470614980067	0.97681386938817	-5.57540198309294	0	Exon
ENSG00000184047.15	e741714	DIABLO	0.00227852565777464	0.348467387307029	0.0923467272598006	0.926471597660083	0.97681386938817	-6.3301344205664405	0	Exon
ENSG00000198198.14	e31121	SZT2	0.0026194206196946197	-0.282617486913464	0.0923431461649791	0.926474440885948	0.97681386938817	-6.19353171106226	0	Exon
ENSG00000109118.13	e934864	PHF12	0.0050596556276875	-2.4482235084264703	0.0923426610021817	0.9264748260831421	0.97681386938817	-5.590596520165911	0	Exon
ENSG00000122970.15	e734263	IFT81	0.00295825001563028	-0.380932241299247	0.0923365368866557	0.9264796883537991	0.976816090530835	-6.16823029714562	0	Exon
ENSG00000188599.17	e869313	NPIPP1	-0.00396528072662386	-1.17874492995233	-0.0923320300563836	0.926483266574896	0.976816957851287	-5.9477106843384	0	Exon
ENSG00000174775.16	e609224	HRAS	-0.00205075292657131	1.89972562313166	-0.0923193449092223	0.926493338020804	0.976822309432549	-6.54572467877923	0	Exon
ENSG00000251141.5	e328662		-0.0038891267164519205	-1.59594690294528	-0.0923186955069087	0.9264938536178431	0.976822309432549	-5.86701575352403	0	Exon
ENSG00000079337.15	e699535	RAPGEF3	-0.00602960404025814	-2.7664127304178305	-0.0923101258067418	0.926500657587925	0.976826577692881	-5.502223591469259	0	Exon
ENSG00000100038.19	e1122149	TOP3B	-0.004322753521510621	-1.9565097927959099	-0.0923029310994068	0.926506369877529	0.9768296949525641	-5.72967453514822	0	Exon
ENSG00000028310.17	e320298	BRD9	-0.00266164326723213	-0.149358546930238	-0.0922929661393073	0.926514281635509	0.976835131119621	-6.225900461891039	0	Exon
ENSG00000111877.17	e409809	MCM9	-0.00406458200857449	-1.5487929623288101	-0.0922886992543146	0.92651766936444	0.976835465394743	-5.848115536351201	0	Exon
ENSG00000126249.7	e1040662	PDCD2L	0.00374582439291834	-1.70822143107867	0.0922856252654364	0.9265201099843801	0.976835465394743	-5.8344742201538	0	Exon
ENSG00000204634.12	e145046	TBC1D8	-0.004940496273420979	-2.41250112481736	-0.0922761373076858	0.926527643034513	0.9768405022234659	-5.618657131855849	0	Exon
ENSG00000006744.18	e925297	ELAC2	0.00249184451281352	0.00493785145816611	0.0922372595611594	0.92655851044313	0.9768701404238579	-6.26340288119306	0	Exon
ENSG00000180398.11	e124775	MCFD2	-0.0023856555573305103	0.42347944806198606	-0.0922328218668728	0.926562033805708	0.976870342434332	-6.34800839515463	0	Exon
ENSG00000204120.14	e193147	GIGYF2	0.0067258533141043	-3.13262262617019	0.0922300764807274	0.9265642135399119	0.976870342434332	-5.40807010091197	0	Exon
ENSG00000087903.12	e1015283	RFX2	-0.008012794526030391	-3.50990268811229	-0.0922235977614086	0.926569357403605	0.976872860203898	-5.32817150702956	0	Exon
ENSG00000162928.8	e128344	PEX13	0.0029406518962382397	-0.794060483405265	0.09221736173994198	0.9265743085770841	0.976875174807715	-6.067092782536111	0	Exon
ENSG00000129292.20	e516679	PHF20L1	0.00231787245055787	0.0202006360719888	0.0922119813211334	0.9265785804355692	0.976876773206981	-6.26636348182443	0	Exon
ENSG00000005175.9	e699254	RPAP3	0.0023897539982574803	-0.277585281266793	0.0921666703855657	0.9266145557685269	0.9769117959564059	-6.19973248709613	0	Exon
ENSG00000080546.13	e406773	SESN1	-0.00606109337983011	-2.80498036326033	-0.0921583304151507	0.9266211774361801	0.97691459134781	-5.50763432552219	0	Exon
ENSG00000198910.12	e1175130	L1CAM	-0.00322674649123219	-0.48351918522551	-0.0921519773461101	0.9266262215716191	0.97691459134781	-6.167338737926349	0	Exon
ENSG00000163848.19	e245457	ZNF148	0.00244476968884197	0.0430701307795213	0.0921516641229954	0.92662647026092	0.97691459134781	-6.270142758885241	0	Exon
ENSG00000136003.15	e732399	ISCU	0.0035813848183019704	0.629718553012766	0.0921367611454594	0.9266383027646491	0.97691459134781	-6.384550451790741	0	Exon
ENSG00000278576.1	e797019		0.0025367604076135	0.268085462453926	0.0921336841703325	0.9266407457898641	0.97691459134781	-6.31728768290522	0	Exon
ENSG00000149577.15	e668453	SIDT2	-0.00300772671118048	-0.546688182030591	-0.09213066300643599	0.926643144503325	0.97691459134781	-6.12839825930066	0	Exon
ENSG00000131374.14	e207176	TBC1D5	0.00258852785802477	-0.31254652074000605	0.0921272842617973	0.926645827125957	0.97691459134781	-6.189715171612691	0	Exon
ENSG00000047315.14	e290067	POLR2B	-0.0018647305521057199	1.16432460157496	-0.092126087520149	0.9266467773033901	0.97691459134781	-6.46283117339235	0	Exon
ENSG00000239881.1	e739687	RPS27P25	0.00927914886526253	-3.5134828959644104	0.0921259845224587	0.926646859080511	0.97691459134781	-5.33755774899229	0	Exon
ENSG00000137817.16	e837158	PARP6	0.00231283003559345	0.402484514899164	0.0921259093586803	0.9266469187583299	0.97691459134781	-6.341566191217999	0	Exon
ENSG00000130702.14	e1100082	LAMA5	0.008286754807709991	-3.6772887814869497	0.0921251498233306	0.9266475218069721	0.97691459134781	-5.32302259422745	0	Exon
ENSG00000276550.4	e808606	HERC2P2	0.0140065674900641	-2.84197991782642	0.0921197265690554	0.9266518277119731	0.976916225461355	-5.509068780670531	0	Exon
ENSG00000148408.12	e565906	CACNA1B	-0.00324353096481095	-0.727696322402672	-0.0921150496043755	0.9266555410866341	0.9769172348960591	-6.1012855170258895	0	Exon
ENSG00000187742.14	e541411	SECISBP2	0.0017754531207589102	1.05708760292143	0.0921070367038691	0.9266619031015649	0.97691851710387	-6.4517228388196095	0	Exon
ENSG00000187097.12	e792538	ENTPD5	-0.0075462694442441705	-3.5353586708548304	-0.0921039636048686	0.926664343055952	0.97691851710387	-5.3189757470175705	0	Exon
ENSG00000159131.16	e1107380	GART	0.0027134955370230604	-0.308741661824807	0.0921005821207481	0.926667027860271	0.97691851710387	-6.19378435304541	0	Exon
ENSG00000077254.14	e45860	USP33	0.00136905217420426	1.93354187094148	0.09209963373763601	0.9266677808502289	0.97691851710387	-6.5500900476001	0	Exon
ENSG00000170248.13	e211142	PDCD6IP	-0.00217571664465105	0.805455806547521	-0.0920813226167752	0.9266823193866139	0.9769222894813259	-6.415637327791309	0	Exon
ENSG00000104853.15	e1056560	CLPTM1	-0.0025089381243964697	2.07891714576499	-0.0920805526404401	0.9266829307276079	0.9769222894813259	-6.5684573350015	0	Exon
ENSG00000205560.12	e1142324	CPT1B	-0.0045630435993174	-1.55018172731909	-0.0920794273528862	0.9266838241764591	0.9769222894813259	-5.84483199231809	0	Exon
ENSG00000260372.6	e993463	AQP4-AS1	0.00421585348105313	-1.5611600930251202	0.0920772168783474	0.926685579235629	0.9769222894813259	-5.868306387105959	0	Exon
ENSG00000127329.15	e720768	PTPRB	-0.0046710576422701	-0.81332535416164	-0.0920747688252885	0.92668752292637	0.9769222894813259	-6.06108035429298	0	Exon
ENSG00000196531.10	e713754	NACA	-0.00267853235504072	1.8644210902993101	-0.0920743007895598	0.926687894534669	0.9769222894813259	-6.538323655962469	0	Exon
ENSG00000118246.13	e181531	FASTKD2	-0.00366276488621311	-1.5960272340823103	-0.0920698652111423	0.926691416270352	0.9769230968381301	-5.847044009893071	0	Exon
ENSG00000120254.15	e418210	MTHFD1L	0.0042227174424219	-1.5431176771381598	0.0920558581288083	0.926702537544517	0.9769319156408249	-5.85934937620312	0	Exon
ENSG00000162542.13	e13977	TMCO4	-0.00421464971515302	-1.20727650552215	-0.0920463399613424	0.926710094740394	0.976935604976466	-5.946373436287461	0	Exon
ENSG00000165669.13	e602994	FAM204A	-0.00214613969341976	1.70723602851437	-0.0920416646823934	0.926713806801782	0.976935604976466	-6.52471144199525	0	Exon
ENSG00000145740.18	e333387	SLC30A5	-0.00269989118341126	-0.309006343886016	-0.0920372986230333	0.9267172733515451	0.976935604976466	-6.189023151706659	0	Exon
ENSG00000153253.15	e163269	SCN3A	0.0030946051183191	0.385225064000294	0.0920369184820582	0.9267175751747191	0.976935604976466	-6.34749715748137	0	Exon
ENSG00000127554.12	e858899	GFER	0.0031492055204818603	-1.1504862888573502	0.0920340951470762	0.926719816837966	0.976935604976466	-5.96645785700076	0	Exon
ENSG00000147036.11	e1149264	LANCL3	0.00384779882064808	0.8469294132636841	0.0920240195082431	0.926727816668963	0.9769411330108609	-6.420414003399991	0	Exon
ENSG00000146453.12	e421488	PNLDC1	-0.00631923891214898	-2.2920088564424903	-0.0920148502060269	0.9267350968954999	0.976941464471893	-5.671031135009071	0	Exon
ENSG00000131115.15	e1055769	ZNF227	-0.00240089217671351	-0.102265612668017	-0.0920141406600403	0.926735660259838	0.976941464471893	-6.233829760016709	0	Exon
ENSG00000132549.18	e509192	VPS13B	0.00237111703682054	0.0531032691627736	0.0920132103188014	0.926736398930941	0.976941464471893	-6.27452436563241	0	Exon
ENSG00000198162.12	e59354	MAN1A2	-0.0014836258651044802	4.777884562183769	-0.0920088206476128	0.926739884237101	0.9769421253841071	-6.74068992029146	0	Exon
ENSG00000113456.18	e325227	RAD1	0.004251936367278829	-1.73406011915424	0.0920052305564651	0.9267427346946551	0.9769421253841071	-5.80609244870745	0	Exon
ENSG00000214941.7	e926337	ZSWIM7	-0.00505014675630886	0.7593101258644821	-0.092001384860422	0.926745788098216	0.9769421253841071	-6.4031434433329	0	Exon
ENSG00000198034.10	e1159955	RPS4X	-0.00275131779111279	0.8046316349041089	-0.0919985364607084	0.926748049669702	0.9769421253841071	-6.40259341821862	0	Exon
ENSG00000126746.17	e683789	ZNF384	-0.00415922209618065	-1.73203379509616	-0.0919835282273545	0.926759965911793	0.9769456876176409	-5.79511985063536	0	Exon
ENSG00000163975.11	e272926	MELTF	0.00630096132140058	-2.5726464070385298	0.0919828886458033	0.9267604737273308	0.9769456876176409	-5.60457773855288	0	Exon
ENSG00000130517.13	e1035016	PGPEP1	-0.00326694702658922	-0.769665972814244	-0.0919811986424227	0.926761815557888	0.9769456876176409	-6.068505715917929	0	Exon
ENSG00000134871.17	e763821	COL4A2	0.0084304211223575	-3.0974506564580095	0.0919750364744037	0.9267667082039208	0.9769456876176409	-5.43803557378821	0	Exon
ENSG00000111684.10	e685066	LPCAT3	0.00539972753232507	-2.63400595536557	0.09197319569989999	0.926768169744951	0.9769456876176409	-5.547452488103371	0	Exon
ENSG00000155657.25	e170357	TTN	0.00844119216951745	-3.4677883304890798	0.0919631769008667	0.926776124491087	0.9769456876176409	-5.343415048211	0	Exon
ENSG00000114767.6	e225683	RRP9	0.00307578663731478	-0.763020429542455	0.0919570350991963	0.9267810009747199	0.9769456876176409	-6.078407331904381	0	Exon
ENSG00000268043.7	e62266	NBPF12	-0.0091974161282815	-2.3772489797838596	-0.0919568043990177	0.926781184146701	0.9769456876176409	-5.637073894540991	0	Exon
ENSG00000164125.15	e313478	FAM198B	-0.00366436640011544	4.21110213419608	-0.09195238500316902	0.926784693071871	0.9769456876176409	-6.70899363061939	0	Exon
ENSG00000137815.14	e817612	RTF1	0.0016758177958295	1.1055553781793301	0.0919460709643295	0.9267897063138459	0.9769456876176409	-6.4573613239053405	0	Exon
ENSG00000052795.12	e313888	FNIP2	-0.0029824265606635198	0.0815936706253367	-0.0919437552980641	0.926791544915134	0.9769456876176409	-6.276759676536041	0	Exon
ENSG00000080503.21	e524906	SMARCA2	-0.00173748820577942	2.59788947921153	-0.091942924038179	0.9267922049220351	0.9769456876176409	-6.60833473597572	0	Exon
ENSG00000004866.19	e466203	ST7	-0.003827327363672	-1.4055319050472799	-0.0919409784771366	0.926793749666228	0.9769456876176409	-5.89165127612265	0	Exon
ENSG00000166169.16	e597699	POLL	-0.00411526632171032	-1.7473387621141	-0.0919366967474827	0.926797149291718	0.9769456876176409	-5.79071382889881	0	Exon
ENSG00000256269.6	e671460	HMBS	-0.0049567453801127	-2.12682557312602	-0.0919312460230695	0.9268014770824641	0.9769456876176409	-5.68079242606858	0	Exon
ENSG00000170485.16	e144940	NPAS2	0.00908498754868125	-3.80793186779391	0.0919308678693296	0.9268017773307561	0.9769456876176409	-5.2797605017051605	0	Exon
ENSG00000119725.17	e792222	ZNF410	-0.00190282273475104	0.848400599061011	-0.0919246443035279	0.926806718748422	0.9769456876176409	-6.41732040216707	0	Exon
ENSG00000136731.12	e152717	UGGT1	0.00552422259315728	-2.5492335631845098	0.0919230696195476	0.9268079690242741	0.9769456876176409	-5.565692578007599	0	Exon
ENSG00000136731.12	e152722	UGGT1	0.00552422259315728	-2.5492335631845098	0.0919230696195476	0.9268079690242741	0.9769456876176409	-5.565692578007599	0	Exon
ENSG00000126653.16	e936204	NSRP1	0.00493013372176915	-2.1699623997438704	0.0919202005055288	0.926810247058949	0.9769456876176409	-5.67630918429435	0	Exon
ENSG00000128059.8	e289767	PPAT	-0.00283733174446171	-0.547742746098858	-0.0919198694053175	0.926810509947725	0.9769456876176409	-6.134220384010219	0	Exon
ENSG00000073921.17	e659596	PICALM	0.00532886468332413	-2.1571186246909697	0.0919179172249139	0.9268120599508779	0.9769456876176409	-5.70928079189246	0	Exon
ENSG00000152457.17	e570748	DCLRE1C	-0.00475259633709626	-2.18025741375319	-0.091895586290836	0.926829790411079	0.976961472082164	-5.6642451921639205	0	Exon
ENSG00000104915.14	e1026885	STX10	-0.0032857589796491	-1.05332034825316	-0.0918887199558552	0.9268352421956949	0.9769643136693299	-5.9905628724644995	0	Exon
ENSG00000196646.11	e1024906	ZNF136	0.006601358538821879	-3.27020974157286	0.09187652095540899	0.9268449280589041	0.9769698469001709	-5.398587554516441	0	Exon
ENSG00000140943.16	e905584	MBTPS1	-0.00437934969304654	-1.0714361122707299	-0.0918716002852513	0.92684883501635	0.9769698469001709	-5.99263802148392	0	Exon
ENSG00000142528.15	e1066223	ZNF473	0.00295391788882908	1.2156587974090802	0.0918713237247938	0.926849054602334	0.9769698469001709	-6.470781950230111	0	Exon
ENSG00000089335.20	e1040850	ZNF302	-0.00229138575491302	0.537722806990609	-0.0918667391781974	0.9268526946830921	0.9769698469001709	-6.367204256988179	0	Exon
ENSG00000146350.13	e410146	TBC1D32	0.00354579351699526	-1.24245669075438	0.0918647530598637	0.9268542716401941	0.9769698469001709	-5.94140896707015	0	Exon
ENSG00000160299.16	e1116316	PCNT	-0.00242305447594255	0.7696891396409989	-0.0918612032259503	0.926857090171767	0.97696991278535	-6.40883401049263	0	Exon
ENSG00000063660.8	e196630	GPC1	-0.00452775874102516	-1.20097307242688	-0.0918575482004614	0.92685999222533	0.9769700667076899	-5.955638693978009	0	Exon
ENSG00000115977.18	e131149	AAK1	0.0036420136142859	-1.1114074328758798	0.0918516175295368	0.9268647011206139	0.976972125150878	-5.98536870937083	0	Exon
ENSG00000147526.19	e494692	TACC1	0.00618118237798047	-3.1207465074474596	0.0918448497892699	0.926870074643991	0.976972734528615	-5.406529564315469	0	Exon
ENSG00000171634.16	e968821	BPTF	-0.00263899511259884	0.506980150390175	-0.0918439471740439	0.926870791312412	0.976972734528615	-6.36249312300681	0	Exon
ENSG00000009694.13	e1168639	TENM1	0.00359385337921054	-0.7827577738028181	0.0918399560413699	0.926873960236793	0.976972763583083	-6.0806817891787395	0	Exon
ENSG00000158796.16	e78148	DEDD	-0.006682725133463329	-3.3753264247565697	-0.0918369702305712	0.926876330945172	0.976972763583083	-5.36011782897274	0	Exon
ENSG00000172137.18	e901049	CALB2	-0.00485223364123789	-1.46043609925781	-0.0918292686068886	0.926882445971883	0.9769732826819258	-5.92471779913937	0	Exon
ENSG00000122490.18	e1005641	PQLC1	0.00275062578260066	0.185729826149619	0.0918286072868758	0.9268829710548091	0.9769732826819258	-6.30005255044724	0	Exon
ENSG00000170445.12	e355546	HARS	0.00219348126262439	0.2819055181437439	0.0918259366336977	0.926885091532903	0.9769732826819258	-6.32315694273038	0	Exon
ENSG00000144824.19	e239824	PHLDB2	0.00424928452628537	-0.65430736255638	0.09180709464691099	0.92690005194039	0.976986146530868	-6.10201165496789	0	Exon
ENSG00000272578.5	e1122945		0.00366848173119483	-1.05882750584598	0.09179710458636801	0.926907983990049	0.9769907819650251	-5.98840001765153	0	Exon
ENSG00000270647.5	e939666	TAF15	-0.00243693133374335	0.6181652275257951	-0.0917946134930767	0.926909961904693	0.9769907819650251	-6.38480515296546	0	Exon
ENSG00000257913.2	e701688		0.004782132798785779	-1.07238333595538	0.0917850740562218	0.926917536170323	0.97699097741374	-6.00426211222292	0	Exon
ENSG00000164904.16	e347696	ALDH7A1	0.00281934922732998	1.2355076148211102	0.0917781214057763	0.9269230565445408	0.97699097741374	-6.47626407582111	0	Exon
ENSG00000043462.11	e365201	LCP2	0.0056945002034180705	-1.44191633284812	0.0917767174912344	0.9269241712470101	0.97699097741374	-5.89696764452304	0	Exon
ENSG00000115137.11	e114748	DNAJC27	-0.0033718907334126602	-0.0700491091579317	-0.0917751341658811	0.9269254284011109	0.97699097741374	-6.24755424955447	0	Exon
ENSG00000198216.10	e85719	CACNA1E	0.00287260666731643	2.2979830112286	0.091772592060259	0.926927446823356	0.97699097741374	-6.58547518841344	0	Exon
ENSG00000074370.17	e914547	ATP2A3	-0.0070928165179374204	-1.4914180747713501	-0.0917704886618772	0.92692911691407	0.97699097741374	-5.87768411408311	0	Exon
ENSG00000105948.13	e472881	TTC26	-0.00786017150375485	-3.47781629650136	-0.0917691287196821	0.9269301967034301	0.97699097741374	-5.34202070456908	0	Exon
ENSG00000063978.15	e276862	RNF4	0.0021786677934333	0.5732656114938189	0.0917644780988791	0.9269338892811491	0.97699097741374	-6.37329151889347	0	Exon
ENSG00000263001.5	e446666	GTF2I	-0.0020883876625016396	1.9804638915616501	-0.0917600376869849	0.926937414955157	0.97699097741374	-6.55671211974051	0	Exon
ENSG00000082269.16	e399092	FAM135A	-0.00202817397422376	0.9210971223235	-0.0917596683724154	0.9269377081899058	0.97699097741374	-6.42850910828677	0	Exon
ENSG00000084112.14	e732622	SSH1	-0.0031626979485844	-0.860494707676021	-0.0917403534921122	0.926953044165438	0.9769912773511659	-6.04039779929351	0	Exon
ENSG00000174796.12	e293532	THAP6	-0.00724687074658952	-3.3218292940547802	-0.0917383671146387	0.926954621346643	0.9769912773511659	-5.36770103296034	0	Exon
ENSG00000123562.16	e1164055	MORF4L2	0.00260564196215674	0.71070294667429	0.0917371275331912	0.9269556055728921	0.9769912773511659	-6.389063993982071	0	Exon
ENSG00000198843.12	e255971		-0.00187421625363683	1.76125329743121	-0.0917339679699691	0.926958114262978	0.9769912773511659	-6.53080553106493	0	Exon
ENSG00000219481.10	e12220	NBPF1	0.00546560461334271	-0.933627055599321	0.0917321717660775	0.926959540447424	0.9769912773511659	-6.024831802681019	0	Exon
ENSG00000164136.16	e309293	IL15	0.008321417945246691	-3.4548832290950204	0.0917288355802559	0.926962189376909	0.9769912773511659	-5.33538051459316	0	Exon
ENSG00000128191.14	e1119805	DGCR8	0.00315389055731038	-1.20043614843127	0.0917286744359592	0.926962317325402	0.9769912773511659	-5.9474815532298395	0	Exon
ENSG00000109016.17	e932260	DHRS7B	0.00211759022176292	0.426360740429433	0.0917273139649048	0.9269633975388292	0.9769912773511659	-6.35028177816052	0	Exon
ENSG00000150076.23	e575476		0.00690546287608336	-3.2855578683716202	0.0917272570588389	0.9269634427222242	0.9769912773511659	-5.37189354872056	0	Exon
ENSG00000090621.13	e28242	PABPC4	-0.0025847797402271	-0.00135280222879509	-0.0917158370935055	0.926972510175125	0.9769912773511659	-6.25947234757656	0	Exon
ENSG00000172936.12	e212707	MYD88	-0.00458160093502198	-1.91135010112107	-0.0917108676344199	0.9269764559287991	0.9769912773511659	-5.74650252077971	0	Exon
ENSG00000173821.19	e980204	RNF213	-0.00249510665635631	0.659188729484136	-0.0917102265403129	0.926976964958058	0.9769912773511659	-6.39174790602075	0	Exon
ENSG00000064419.13	e469443	TNPO3	0.00204418474857825	0.595173246912784	0.0917067529271327	0.9269797230103649	0.9769912773511659	-6.376940989837821	0	Exon
ENSG00000120265.16	e417972	PCMT1	-0.0017222802831809599	2.8823981169051405	-0.0917027025698567	0.926982938999167	0.9769912773511659	-6.62497669050888	0	Exon
ENSG00000185825.15	e1174532	BCAP31	-0.00196390849058033	1.77580438923184	-0.0917018395512122	0.926983624237218	0.9769912773511659	-6.535051186984321	0	Exon
ENSG00000163093.11	e165105	BBS5	0.00248701624283939	0.20271178373471302	0.0916987811731697	0.92698605259424	0.9769912773511659	-6.3014314732303	0	Exon
ENSG00000164741.14	e484771	DLC1	-0.00562433683795016	-2.4626982883690602	-0.0916980001376188	0.926986672737817	0.9769912773511659	-5.604830933943321	0	Exon
ENSG00000122877.14	e582795	EGR2	0.007968036635336509	0.615503841406545	0.0916934052350758	0.9269903210992779	0.9769912773511659	-6.37804483137188	0	Exon
ENSG00000111669.14	e684494	TPI1	0.00386695804819821	-0.660250611231322	0.0916912269986991	0.9269920506236909	0.9769912773511659	-6.12325609087146	0	Exon
ENSG00000204536.13	e381569	CCHCR1	-0.00406592405710606	-1.4286667631336698	-0.0916898871226643	0.9269931144883441	0.9769912773511659	-5.88467323357831	0	Exon
ENSG00000196214.10	e1069164	ZNF766	-0.0025460132435108102	-0.30819807633611895	-0.0916815494139585	0.9269997346511769	0.976995349827773	-6.18979824416747	0	Exon
ENSG00000118705.16	e1090510	RPN2	0.00197577266129426	1.0967896001552	0.0916723819020819	0.9270070136857851	0.976998745994625	-6.458095442838651	0	Exon
ENSG00000273654.1	e1034491		0.00486440660257656	-1.97371154520541	0.0916646350179731	0.92701316474205	0.976998745994625	-5.733235871871701	0	Exon
ENSG00000141551.14	e984219	CSNK1D	-0.00819484378348269	-3.5654063767069797	-0.0916644968513993	0.9270132744468901	0.976998745994625	-5.3083654222165	0	Exon
ENSG00000150625.16	e316505	GPM6A	0.00438901174195817	-1.48003896621403	0.0916618752039337	0.9270153560462441	0.976998745994625	-5.88505317247892	0	Exon
ENSG00000136895.18	e553292	GARNL3	0.00305184039439573	-0.61948509198903	0.0916601352671965	0.9270167375637679	0.976998745994625	-6.107777269677401	0	Exon
ENSG00000105755.7	e1054877	ETHE1	-0.00288127862479605	-0.384217162314035	-0.0916411400017415	0.927031819903563	0.977007159546316	-6.17257791471192	0	Exon
ENSG00000067208.14	e49599	EVI5	-0.00223944985176265	0.392683683532649	-0.0916404442205746	0.9270323723579359	0.977007159546316	-6.3358350574623605	0	Exon
ENSG00000072864.13	e869672	NDE1	-0.00820610175163835	-3.59989220124419	-0.09163492433298301	0.9270367551826759	0.977007159546316	-5.30403869668535	0	Exon
ENSG00000122877.14	e582798	EGR2	0.00796192501284752	0.615463317296681	0.0916267929339371	0.9270432115676421	0.977007159546316	-6.3780459696978	0	Exon
ENSG00000122877.14	e582802	EGR2	0.00796192501284752	0.615463317296681	0.0916267929339371	0.9270432115676421	0.977007159546316	-6.3780459696978	0	Exon
ENSG00000214941.7	e926380	ZSWIM7	-0.0050271423982158605	0.7585792141343531	-0.0916252406277238	0.9270444441096559	0.977007159546316	-6.403052291567019	0	Exon
ENSG00000165259.13	e1161636	HDX	-0.00269935473899768	-0.0601034797111263	-0.0916248608103035	0.9270447456873759	0.977007159546316	-6.24135536574556	0	Exon
ENSG00000180329.13	e951464	CCDC43	0.00183871498024347	0.6691837590066	0.0916203018666013	0.9270483655217729	0.977007159546316	-6.38959814283092	0	Exon
ENSG00000062485.18	e712682	CS	-0.0021189479400262603	0.536340897234052	-0.0916188404852819	0.927049525869471	0.977007159546316	-6.36754861277267	0	Exon
ENSG00000114120.11	e252932	SLC25A36	0.0022530972875455697	0.346863844442866	0.0916067888322141	0.927059094978085	0.9770142024181591	-6.331684788528451	0	Exon
ENSG00000018625.14	e76912	ATP1A2	-0.0028468179187496803	5.05913986296519	-0.0916034816387924	0.9270617209178791	0.9770142024181591	-6.755993196997959	0	Exon
ENSG00000198169.8	e523636	ZNF251	0.00369683842498166	-1.57036686199006	0.0915985644601762	0.9270656252011301	0.9770154124111	-5.838039118637379	0	Exon
ENSG00000123992.18	e188245	DNPEP	-0.00273598872463955	-0.567440409074245	-0.0915936129926292	0.927069556711876	0.977016651091259	-6.123373821095519	0	Exon
ENSG00000196954.13	e663738	CASP4	0.00828297130108195	-3.245391347384	0.0915884563616712	0.9270736511261558	0.97701806144372	-5.40793916649006	0	Exon
ENSG00000102241.11	e1171201	HTATSF1	0.0012116816956841301	4.193355853366279	0.0915779926696041	0.927081959403654	0.977023912652042	-6.708723561060211	0	Exon
ENSG00000112576.12	e391975	CCND3	-0.00603572501547868	-1.49437571144387	-0.0915740163649668	0.927085116631908	0.977024034922391	-5.86705751438655	0	Exon
ENSG00000132953.16	e748623	XPO4	0.00269149767456992	-0.43781748555458	0.0915682080819959	0.9270897284725541	0.977024034922391	-6.155352534508691	0	Exon
ENSG00000182134.15	e67799	TDRKH	-0.00583981977752689	-3.1162607595784104	-0.0915643979834604	0.9270927537340871	0.977024034922391	-5.439742037832481	0	Exon
ENSG00000215021.8	e684997	PHB2	-0.00159503931546481	1.69025315477561	-0.0915610450043841	0.9270954160384509	0.977024034922391	-6.52727076477997	0	Exon
ENSG00000227953.6	e107663	LINC01341	0.007740526178673521	-3.60457946601785	0.0915604905045015	0.927095856317882	0.977024034922391	-5.31162083061318	0	Exon
ENSG00000128050.8	e289854	PAICS	-0.00169737165473089	3.0200186361132997	-0.0915528000241226	0.9271019626521079	0.977026741708531	-6.63850736738668	0	Exon
ENSG00000153707.16	e526758	PTPRD	0.0052332383559350005	-2.05167054527173	0.0915503132850682	0.9271039371538492	0.977026741708531	-5.70791363142495	0	Exon
ENSG00000165934.12	e799304	CPSF2	-0.00187041972286105	1.3354316453946102	-0.0915355010941851	0.9271156982269871	0.977028917266999	-6.4883666655313705	0	Exon
ENSG00000173638.18	e1115386	SLC19A1	-0.0036569206380109797	-1.10773140793935	-0.0915310585626228	0.927119225658223	0.977028917266999	-5.980888908047991	0	Exon
ENSG00000181027.10	e1059497	FKRP	-0.00392364875382354	-1.64482467273419	-0.0915293476556699	0.9271205841422869	0.977028917266999	-5.82610208444552	0	Exon
ENSG00000279077.1	e1005391		-0.0037333841438507397	-1.2345243600925402	-0.0915291843650111	0.927120713797366	0.977028917266999	-5.95434506415748	0	Exon
ENSG00000133226.16	e17414	SRRM1	-0.00345809498369369	-0.08533827070697	-0.0915277829398469	0.927121826548734	0.977028917266999	-6.24308216530766	0	Exon
ENSG00000198252.11	e782102	STYX	0.0035850307443102704	-1.53058643618669	0.0915207263116714	0.9271274296133191	0.977028917266999	-5.8599831249705305	0	Exon
ENSG00000117713.18	e19300	ARID1A	-0.0021036362231805898	1.09189275224857	-0.0915191776066442	0.9271286593079409	0.977028917266999	-6.45922444504404	0	Exon
ENSG00000112851.14	e332695	ERBIN	-0.0022241062565573	2.5688508505944396	-0.0915188820796922	0.9271288939607171	0.977028917266999	-6.606451719909019	0	Exon
ENSG00000109083.13	e933128	IFT20	-0.00309668023333596	-0.24803506782644802	-0.091516472400997	0.9271308072815229	0.977028917266999	-6.19816170791082	0	Exon
ENSG00000100150.16	e1130622	DEPDC5	0.0036872532846693703	-1.61244070725175	0.0915102394775974	0.9271357563175799	0.977029481319225	-5.8384140533541204	0	Exon
ENSG00000096696.13	e374068	DSP	0.0047162686439334205	0.334049662501674	0.0915065679837838	0.92713867154088	0.977029481319225	-6.33456163417883	0	Exon
ENSG00000136059.14	e212340	VILL	-0.00644996257671429	-3.01150286129129	-0.0915053846717076	0.927139611109317	0.977029481319225	-5.44874192837685	0	Exon
ENSG00000086300.15	e432881	SNX10	0.00344929187611645	-1.09749399836847	0.0914949010858654	0.927147935246149	0.977029539862513	-6.026727344798089	0	Exon
ENSG00000086300.15	e432888	SNX10	0.00344929187611645	-1.09749399836847	0.0914949010858654	0.927147935246149	0.977029539862513	-6.026727344798089	0	Exon
ENSG00000086300.15	e432895	SNX10	0.00344929187611645	-1.09749399836847	0.0914949010858654	0.927147935246149	0.977029539862513	-6.026727344798089	0	Exon
ENSG00000064490.13	e1036732	RFXANK	0.00311812291929345	-0.681442531964823	0.0914904025043857	0.927151507195106	0.977030399503125	-6.09268330092885	0	Exon
ENSG00000104522.15	e520720	TSTA3	-0.0035047207959987	-1.27310038690712	-0.0914796663736736	0.927160031868466	0.977036478294157	-5.937575184793191	0	Exon
ENSG00000186998.15	e1126524	EMID1	-0.00566942169062807	-2.0670515177743	-0.0914678745906386	0.9271693947576909	0.9770412984610529	-5.69560223433907	0	Exon
ENSG00000178104.19	e64022	PDE4DIP	0.00896475501163942	-2.09637198589974	0.0914669631895878	0.927170118427048	0.9770412984610529	-5.71388569036098	0	Exon
ENSG00000189056.13	e462048	RELN	-0.00369795242437918	0.23785478103587304	-0.0914630666145591	0.9271732123806541	0.9770416543519351	-6.32235160525533	0	Exon
ENSG00000135913.10	e185824	USP37	0.0024013002578575	-0.17663078316324	0.0914533902879127	0.9271808955701558	0.9770468462964059	-6.21938692235841	0	Exon
ENSG00000267002.2	e949366		-0.00429385520593511	-1.66098068439756	-0.0914391031779863	0.927192239822744	0.9770536092870091	-5.81881339076437	0	Exon
ENSG00000176225.12	e1003860	RTTN	0.00319433598551461	-0.0778428478512731	0.0914357596503167	0.9271948946530959	0.9770536092870091	-6.2412088177730505	0	Exon
ENSG00000132164.9	e203990	SLC6A11	0.00502121046761201	0.527257985618149	0.091431012455391	0.927198664025775	0.9770536092870091	-6.37034868325283	0	Exon
ENSG00000140859.15	e891307	KIFC3	-0.00374195749725031	-1.36621436194202	-0.0914203004728016	0.927207169571418	0.9770536092870091	-5.8966043261329295	0	Exon
ENSG00000155506.16	e361870	LARP1	0.00220551012608403	0.47035996895071097	0.0914162841872867	0.927210358591054	0.9770536092870091	-6.35710141974883	0	Exon
ENSG00000247828.7	e339860	TMEM161B-AS1	0.00350427207075963	-0.5545800083966579	0.0914154581750043	0.927211014463244	0.9770536092870091	-6.12870006524626	0	Exon
ENSG00000100228.12	e1122580	RAB36	-0.00441565001908721	-1.6833910435701103	-0.0914142689372418	0.9272119587446591	0.9770536092870091	-5.81757583464829	0	Exon
ENSG00000197969.11	e538852	VPS13A	0.00307541495999705	-0.321833290599141	0.0914108973281318	0.927214635878355	0.9770536092870091	-6.1884399605962095	0	Exon
ENSG00000101199.12	e1100882	ARFGAP1	0.00254390528591855	-0.14559382798625198	0.0914080835847175	0.927216870054736	0.9770536092870091	-6.22682058251251	0	Exon
ENSG00000197451.11	e369545	HNRNPAB	-0.0024286187264550303	1.71266726449323	-0.0914079268835072	0.9272169944790849	0.9770536092870091	-6.53061263531893	0	Exon
ENSG00000171587.14	e1111020	DSCAM	-0.00369924262469759	-0.774925620458518	-0.0914071236316613	0.927217632279467	0.9770536092870091	-6.062172121423499	0	Exon
ENSG00000260807.6	e856640		-0.0038565143682892204	0.991207881756783	-0.0913857721006752	0.927234585901825	0.977063999062749	-6.43910159536811	0	Exon
ENSG00000156873.15	e882326	PHKG2	0.0060393657220567795	-2.8031492694948303	0.0913843843568807	0.927235687804482	0.977063999062749	-5.50897627890121	0	Exon
ENSG00000186001.12	e273626	LRCH3	0.00208329029467709	0.6342012243347261	0.0913842921930721	0.9272357609848149	0.977063999062749	-6.383035985144531	0	Exon
ENSG00000255559.1	e523975	ZNF252P-AS1	0.00452329022811263	-1.21281514162033	0.0913764640846037	0.9272419766978821	0.9770640727600258	-5.943082153080129	0	Exon
ENSG00000205659.10	e792660	LIN52	-0.0055447291447062105	-2.66120035830853	-0.0913756716143548	0.927242605939243	0.9770640727600258	-5.554552658484679	0	Exon
ENSG00000064601.16	e1094240	CTSA	0.00290529709506873	-0.464072136962326	0.0913737902390451	0.927244099798864	0.9770640727600258	-6.15667243825313	0	Exon
ENSG00000064886.13	e56143	CHI3L2	-0.0178472732514104	-3.58401160062751	-0.0913581418865574	0.9272565249968371	0.977069918260178	-5.45908851781893	0	Exon
ENSG00000068078.17	e275978	FGFR3	-0.007460018622955999	-2.96503800019931	-0.0913575058797692	0.9272570300031079	0.977069918260178	-5.48486055562243	0	Exon
ENSG00000167792.11	e649052	NDUFV1	-0.00245443755153894	1.5794424090132901	-0.0913563898445717	0.9272579161647501	0.977069918260178	-6.514056050600719	0	Exon
ENSG00000137561.4	e500734	TTPA	-0.00618853065317868	-2.5382034414255297	-0.09134992735702699	0.927263047553591	0.9770702267187091	-5.560557321502099	0	Exon
ENSG00000163872.15	e264583	YEATS2	-0.00309743004283632	-0.50887061078882	-0.0913448667703436	0.927267065797582	0.9770702267187091	-6.14267156696037	0	Exon
ENSG00000132199.18	e986182	ENOSF1	0.00316649023640405	0.2901423017339	0.0913418444939921	0.9272694655684071	0.9770702267187091	-6.320919260270281	0	Exon
ENSG00000174485.15	e833460	DENND4A	-0.0015875835404669401	1.72663377186433	-0.0913394372133034	0.92727137701618	0.9770702267187091	-6.52956103539878	0	Exon
ENSG00000070269.13	e783515	TMEM260	-0.0029247748587447	0.210461203872515	-0.0913386646623586	0.927271990443191	0.9770702267187091	-6.303013607712099	0	Exon
ENSG00000087269.15	e277645	NOP14	0.00224770464541715	0.278940008972575	0.0913284529471354	0.9272800988341551	0.9770735494546491	-6.31958335591838	0	Exon
ENSG00000087299.11	e780622	L2HGDH	-0.0049616407277950705	-2.01149475778694	-0.091327750664764	0.9272806564665159	0.9770735494546491	-5.717404875216809	0	Exon
ENSG00000197808.11	e1044927	ZNF461	0.00299708609700533	-0.912925727066077	0.0913230961562512	0.9272843522807901	0.977074539396339	-6.031383795956731	0	Exon
ENSG00000126088.13	e33371	UROD	-0.00203583419173332	0.801193413925864	-0.0913195925791652	0.927287134223288	0.977074566393227	-6.412857266178941	0	Exon
ENSG00000244257.5	e870440	PKD1P1	0.0104353539997938	-3.05179671925457	0.091306805977273	0.9272972871660831	0.977082360127188	-5.42667345286978	0	Exon
ENSG00000162419.12	e20973	GMEB1	0.00365497736456782	-1.33771390817513	0.0913032350872411	0.927300122561263	0.97708244342297	-5.918494598630169	0	Exon
ENSG00000151065.13	e679799	DCP1B	-0.004387981592557	-2.06012112759538	-0.09129827505289201	0.9273040609807751	0.9770836889552499	-5.71290291222031	0	Exon
ENSG00000102401.19	e1163126	ARMCX3	-0.00139145974093889	2.89535698855753	-0.0912715660543472	0.927325268776138	0.977103130858225	-6.629629723625291	0	Exon
ENSG00000138380.17	e179954	CARF	0.00346562292130945	-0.9823420368371479	0.0912658962455319	0.927329770791556	0.977104970168996	-6.01103257626331	0	Exon
ENSG00000183597.15	e1119593	TANGO2	-0.00266515225064407	-0.350079398103867	-0.0912511369531671	0.927341490168004	0.9771144142051341	-6.17607172026755	0	Exon
ENSG00000124226.10	e1096479	RNF114	0.00177977418353279	0.81620179708244	0.0912389049562533	0.9273512027985291	0.977119632875157	-6.4128214826114	0	Exon
ENSG00000164692.17	e453646	COL1A2	-0.00666661232916309	-2.7068690943071902	-0.0912338185935342	0.927355241550443	0.977119632875157	-5.5333832342003095	0	Exon
ENSG00000153214.9	e148542	TMEM87B	-0.00309481959034104	-0.633403723597928	-0.0912315429660985	0.927357048479728	0.977119632875157	-6.11497673189769	0	Exon
ENSG00000181322.13	e251929	NME9	-0.00631129739609719	-2.80539700430289	-0.0912297511666366	0.927358471232624	0.977119632875157	-5.4980355205628	0	Exon
ENSG00000245213.6	e315884		-0.0058714201688690295	-2.52353669484931	-0.0912200031146243	0.92736621153886	0.977119632875157	-5.5661970979693605	0	Exon
ENSG00000141568.20	e984890	FOXK2	-0.00203783131438094	0.359140993075907	-0.0912155092940452	0.927369779797428	0.977119632875157	-6.33469470614308	0	Exon
ENSG00000173852.14	e435704	DPY19L1	0.00371906671002925	-0.873982059958145	0.0912150942117401	0.9273701093880949	0.977119632875157	-6.04523714984869	0	Exon
ENSG00000124523.15	e375415	SIRT5	0.0054991515081309105	-2.43005468669724	0.0912065360218526	0.9273769049094641	0.977119632875157	-5.60069369461337	0	Exon
ENSG00000144468.16	e190049	RHBDD1	0.00256401212264299	-0.150106868367148	0.09120592061620598	0.9273773935646621	0.977119632875157	-6.220128677437919	0	Exon
ENSG00000115750.16	e111188	TAF1B	0.00464851146584324	-2.32711289843044	0.0912049390642644	0.927378172953828	0.977119632875157	-5.64391483575409	0	Exon
ENSG00000138621.11	e840536	PPCDC	-0.00314693830257116	-0.564330933828691	-0.0912005729090466	0.927381639846166	0.977119632875157	-6.12143592230021	0	Exon
ENSG00000113971.18	e250021	NPHP3	-0.00404485688258651	-0.9797014853561992	-0.09119920484856099	0.9273827261382059	0.977119632875157	-6.0156298254172	0	Exon
ENSG00000196132.11	e1102667	MYT1	0.00407337768099308	-1.61391038855865	0.0911991913179805	0.927382736882002	0.977119632875157	-5.83629848833768	0	Exon
ENSG00000004897.11	e953834	CDC27	0.00161195160449306	1.49948927173569	0.0911962992627085	0.927385033284296	0.977119632875157	-6.50273582134051	0	Exon
ENSG00000147044.20	e1150415	CASK	-0.00252326943197922	0.134848673426343	-0.0911861657774853	0.927393079663213	0.977122546165825	-6.29136766726643	0	Exon
ENSG00000185986.11	e320857	SDHAP3	0.00371480959149141	-0.910401823988322	0.0911858741785058	0.927393311204183	0.977122546165825	-6.02564537963608	0	Exon
ENSG00000005339.14	e863396	CREBBP	-0.00268108780205087	0.0125046685161759	-0.0911812684440585	0.927396968337903	0.9771234951366841	-6.26275331208688	0	Exon
ENSG00000273749.4	e808888	CYFIP1	-0.00236163176432805	1.02060421835769	-0.0911741110941002	0.927402651557432	0.9771265788189971	-6.44783805001995	0	Exon
ENSG00000181027.10	e1059473	FKRP	0.0038327461987206204	-1.58052888459545	0.0911562294135028	0.9274168503367659	0.9771386345891879	-5.844235001613161	0	Exon
ENSG00000105852.10	e454059	PON3	-0.00839868801300663	-3.51269653268888	-0.0911442574534342	0.927426356571385	0.977141945673168	-5.33029008596523	0	Exon
ENSG00000134901.12	e763133	KDELC1	0.00659759468622032	-3.24537278283418	0.0911424305663299	0.9274278071967029	0.977141945673168	-5.38970904717268	0	Exon
ENSG00000116151.13	e4095	MORN1	0.00645203761955557	-3.34210533106703	0.0911394857371959	0.927430145515596	0.977141945673168	-5.372239846884071	0	Exon
ENSG00000118058.20	e670019	KMT2A	-0.00129183826647244	4.3065989420974	-0.09113832321597301	0.9274310686067919	0.977141945673168	-6.71526226507925	0	Exon
ENSG00000123415.15	e709029	SMUG1	0.0016241072223963401	2.09293788934924	0.0911349142223704	0.92743377549298	0.977141945673168	-6.56839730817387	0	Exon
ENSG00000133422.12	e1129018	MORC2	-0.00366274781294186	-1.32558004474843	-0.0911183624433656	0.9274469183228129	0.9771528886402041	-5.91434680873815	0	Exon
ENSG00000175267.14	e874331	VWA3A	0.011055162996111999	-3.5123234619129104	0.0911090972920261	0.927454275263177	0.977157735579506	-5.34116491991207	0	Exon
ENSG00000179818.13	e131565	PCBP1-AS1	0.00414958979502999	-1.84431412068422	0.0911024372120457	0.9274595636653921	0.9771595717561791	-5.75699771400579	0	Exon
ENSG00000005889.15	e1147735	ZFX	-0.00204542899892898	0.300226690191132	-0.0910999593946517	0.927461531164357	0.9771595717561791	-6.318637679190441	0	Exon
ENSG00000048342.15	e281007	CC2D2A	0.0056386411478865	-0.7871908211040122	0.0910887868316977	0.9274704026896751	0.977164634760641	-6.0641568638605206	0	Exon
ENSG00000196498.13	e744454	NCOR2	-0.00475294343705449	-1.6658762409024999	-0.0910841458079745	0.9274740878771619	0.977164634760641	-5.836088641674171	0	Exon
ENSG00000187535.13	e857812	IFT140	-0.0031564137562888	-0.456133009462057	-0.0910834928045908	0.9274746063921758	0.977164634760641	-6.15262422631505	0	Exon
ENSG00000010810.17	e408360	FYN	0.00352758043765425	-0.8306876296794209	0.0910690851651721	0.927486046734872	0.9771656471857799	-6.05241107215432	0	Exon
ENSG00000115053.15	e191981	NCL	0.00166212470813926	3.0506415016137303	0.0910650189148035	0.9274892755314559	0.9771656471857799	-6.64050701093971	0	Exon
ENSG00000092148.12	e776303	HECTD1	-0.00244779043942111	-0.0578548499509078	-0.0910584536150325	0.9274944886948959	0.9771656471857799	-6.249778847565651	0	Exon
ENSG00000197535.14	e826752	MYO5A	-0.0018030661698059602	2.61528804114712	-0.091057671648531	0.9274951096140759	0.9771656471857799	-6.60717812405601	0	Exon
ENSG00000140416.19	e831133	TPM1	-0.00443381424054453	-1.72685688132301	-0.0910573409536487	0.9274953722018009	0.9771656471857799	-5.81552342483155	0	Exon
ENSG00000119638.12	e793868	NEK9	0.004621582048863961	-1.4441628088909	0.0910546969620761	0.927497471659233	0.9771656471857799	-5.885025900396321	0	Exon
ENSG00000116254.17	e5975	CHD5	0.0045477605578313	-1.3643318978059098	0.0910533079498333	0.927498574602467	0.9771656471857799	-5.91608508338595	0	Exon
ENSG00000165915.13	e631534	SLC39A13	0.00297007776912107	-0.358547019023795	0.0910515883250355	0.9274999400683309	0.9771656471857799	-6.17520967237692	0	Exon
ENSG00000039523.18	e895753	FAM65A	0.0024169645777515603	0.7982270929570541	0.0910493650774589	0.927501705435535	0.9771656471857799	-6.412605407000231	0	Exon
ENSG00000172269.17	e671758	DPAGT1	-0.0053301606161811	-2.5501652818411897	-0.0910475671010411	0.9275031331169219	0.9771656471857799	-5.56762200018785	0	Exon
ENSG00000164880.15	e425360	INTS1	-0.00287309824698803	-0.691212838704586	-0.0910403616740948	0.9275088545813771	0.977168770815465	-6.087664215702679	0	Exon
ENSG00000164754.13	e513070	RAD21	0.00177370960701006	2.18381020329364	0.0910315872475337	0.927515821914009	0.977173206996109	-6.57467210978078	0	Exon
ENSG00000138468.15	e237909	SENP7	0.0035357857575412	-1.21777576841761	0.0910180077035404	0.9275266047607121	0.9771804977716642	-5.94993215662349	0	Exon
ENSG00000241859.6	e1180316	ANOS2P	-0.00551562640449651	-3.99648382788786	-0.0910159289070384	0.927528255431754	0.9771804977716642	-5.45532363968858	0	Exon
ENSG00000168938.5	e346824	PPIC	-0.0039433513118364	-1.11115275352397	-0.0909980524758272	0.927542450247917	0.9771901254897579	-5.97403039931502	0	Exon
ENSG00000105808.17	e460991	RASA4	-0.009260499545938671	-3.18064775730229	-0.0909962519361668	0.92754387997134	0.9771901254897579	-5.41063847341996	0	Exon
ENSG00000119812.18	e120423	FAM98A	0.00282111133398679	-0.43957695184763995	0.0909940053359509	0.9275456638906909	0.9771901254897579	-6.15545331946381	0	Exon
ENSG00000127527.13	e1031297	EPS15L1	-0.00266639880991088	-0.263506263777977	-0.0909853911223367	0.9275525040351321	0.977194427532621	-6.19652495061161	0	Exon
ENSG00000164880.15	e425381	INTS1	0.0040476550784175	-1.5302229718224098	0.0909712389408349	0.9275637416327209	0.9771973192420329	-5.857656774164241	0	Exon
ENSG00000115694.14	e198921	STK25	-0.00857243845754113	-3.77872206149481	-0.0909659447617302	0.9275679455010151	0.9771973192420329	-5.2832742875392995	0	Exon
ENSG00000144730.16	e230556	IL17RD	-0.00280610235052302	3.0331626286860196	-0.0909638615127146	0.9275695997154381	0.9771973192420329	-6.63922843506776	0	Exon
ENSG00000126012.11	e1155554	KDM5C	-0.00280402965433303	-0.492641737817862	-0.0909631771765558	0.927570143116097	0.9771973192420329	-6.1396743173385895	0	Exon
ENSG00000185917.13	e1108784	SETD4	0.00484950229560739	-2.3826291379477595	0.0909535545642045	0.927577784004683	0.9771973192420329	-5.6171962437923595	0	Exon
ENSG00000133316.15	e639219	WDR74	-0.00390328735668466	-1.52854962216675	-0.0909526119247225	0.927578532513141	0.9771973192420329	-5.877269221475821	0	Exon
ENSG00000111707.11	e738695	SUDS3	-0.004050470450542001	-1.01314683583923	-0.0909494896072017	0.9275810118083	0.9771973192420329	-6.010682590155259	0	Exon
ENSG00000248019.2	e298742	FAM13A-AS1	0.00502259392470019	-2.43996781701367	0.090948859272423	0.9275815123295391	0.9771973192420329	-5.59770263200271	0	Exon
ENSG00000168397.16	e199013	ATG4B	0.00257300824591912	-0.566235747518509	0.0909479822803343	0.927582208710592	0.9771973192420329	-6.127782000891419	0	Exon
ENSG00000197563.9	e1002509	PIGN	-0.00273346998944312	-0.31797564894798996	-0.0909451120184861	0.9275844878603521	0.9771973192420329	-6.18384260634336	0	Exon
ENSG00000137776.16	e829398	SLTM	-0.00349706626565526	-0.780699747954135	-0.09094374646360401	0.9275855721881411	0.9771973192420329	-6.07272756031016	0	Exon
ENSG00000135299.16	e404222	ANKRD6	0.0041684082609705205	-1.5351846621463998	0.0909393329433826	0.927589076773673	0.977198107159864	-5.85453281432229	0	Exon
ENSG00000164904.16	e347801	ALDH7A1	0.0029088384270634	1.5318011856159397	0.0909316158984834	0.927595204548671	0.977199610795788	-6.510141511706831	0	Exon
ENSG00000132305.20	e139082	IMMT	-0.00272558987669513	-0.33134760299400395	-0.0909271205715433	0.927598774097342	0.977199610795788	-6.19120050149091	0	Exon
ENSG00000132305.20	e139104	IMMT	-0.00272558987669513	-0.33134760299400395	-0.0909271205715433	0.927598774097342	0.977199610795788	-6.19120050149091	0	Exon
ENSG00000072195.14	e188477	SPEG	-0.00260022351197748	0.927188737805398	-0.0909231783040752	0.9276019044861209	0.9772000044927021	-6.433787605201	0	Exon
ENSG00000128563.13	e460426	PRKRIP1	-0.0019170202226701898	0.8687134317419308	-0.0909168085315363	0.927606962456951	0.9772024288294959	-6.42447178371068	0	Exon
ENSG00000067141.16	e838036	NEO1	-0.00243461091817352	0.767913268270773	-0.0909036401887692	0.9276174188982909	0.9772035838936379	-6.40691582518575	0	Exon
ENSG00000109536.11	e319504	FRG1	0.0030565274681688603	-0.14290016667528502	0.0909033338846441	0.927617662121994	0.9772035838936379	-6.23446286090712	0	Exon
ENSG00000213593.9	e633751	TMX2	-0.00180824965433189	1.2508316097071202	-0.09089669202631401	0.9276229361544129	0.9772035838936379	-6.47382396512595	0	Exon
ENSG00000138660.11	e304276	AP1AR	-0.00320461241643881	-1.17465186807547	-0.0908926885941794	0.927626115120307	0.9772035838936379	-5.98448548815323	0	Exon
ENSG00000006704.10	e446382	GTF2IRD1	0.0056052079973749605	-2.8577073232107	0.0908852304541476	0.9276320373351421	0.9772035838936379	-5.4763465185265305	0	Exon
ENSG00000253729.7	e497816	PRKDC	-0.00192641386705393	0.6257453425842329	-0.0908812081049457	0.9276352313256649	0.9772035838936379	-6.382761588264049	0	Exon
ENSG00000060656.19	e21399	PTPRU	0.0052476102988409795	-1.65102953634007	0.090878895977704	0.927637067296202	0.9772035838936379	-5.825444217531571	0	Exon
ENSG00000215883.10	e38984	CYB5RL	-0.007453162118821429	-3.51352240398428	-0.0908766119837795	0.9276388809275441	0.9772035838936379	-5.32451529752553	0	Exon
ENSG00000115866.10	e155296	DARS	0.00185102773805077	1.2786208035796698	0.0908759260052855	0.92763942563664	0.9772035838936379	-6.47876862058381	0	Exon
ENSG00000104969.9	e1010645	SGTA	-0.00249710876150193	0.11701819734135101	-0.0908722186842222	0.927642369478066	0.9772035838936379	-6.28355971128422	0	Exon
ENSG00000180211.5	e391166		0.00478817114758604	-2.41050488884955	0.0908706738465602	0.9276435961746791	0.9772035838936379	-5.6225486674587	0	Exon
ENSG00000251138.6	e721669		-0.00766671059133447	-3.1892296693421	-0.0908689861519906	0.9276449363087059	0.9772035838936379	-5.43693433732645	0	Exon
ENSG00000104951.15	e1065812	IL4I1	0.00320088667620037	-1.0566322914124302	0.0908673360510072	0.9276462465912969	0.9772035838936379	-5.9980673396084105	0	Exon
ENSG00000189046.10	e732827	ALKBH2	-0.0033025173262147397	-0.903784288977609	-0.0908668248801589	0.9276466524927149	0.9772035838936379	-6.03951470071826	0	Exon
ENSG00000175216.14	e629973	CKAP5	0.00152309719985486	1.77166335834822	0.09084334292945899	0.92766529864114	0.977218259220047	-6.53849908640541	0	Exon
ENSG00000165802.20	e565235	NSMF	0.00695825700436788	-3.2536235048417	0.0908423374669992	0.927666097042577	0.977218259220047	-5.4004314000466795	0	Exon
ENSG00000248124.7	e873983	RRN3P1	-0.00559442040732924	-1.8159558539961898	-0.0908301864194437	0.9276757457565009	0.977225519327728	-5.76855193627726	0	Exon
ENSG00000140577.15	e849642	CRTC3	0.0044992968420571105	-2.2226786960475797	0.0908247557278667	0.9276800580786391	0.97722715798547	-5.65122109097109	0	Exon
ENSG00000101109.11	e1093413	STK4	0.00560745943021041	-2.6520869557601	0.0908196098149971	0.92768414426994	0.977227199551035	-5.53233458100983	0	Exon
ENSG00000100916.13	e778159	BRMS1L	-0.00262635986072953	-0.452327800278007	-0.0908177626495288	0.9276856110405721	0.977227199551035	-6.15839453766757	0	Exon
ENSG00000275740.1	e357579		-0.0024265820239894	-0.33864853604863204	-0.0908138390496637	0.9276887266372329	0.977227577558205	-6.18228139115908	0	Exon
ENSG00000004700.15	e691577	RECQL	0.00274629725704099	-0.252031307448483	0.0908093595807305	0.927692283631898	0.9772284205305349	-6.203934400032161	0	Exon
ENSG00000258017.1	e702213		-0.00776318492254028	-3.59319662878123	-0.0908033924093054	0.927697021963013	0.9772302983099119	-5.306755415675441	0	Exon
ENSG00000122678.15	e438137	POLM	0.0062482154940569105	-2.8947809286312998	0.0907977030599987	0.927701539687278	0.9772302983099119	-5.4746203042602	0	Exon
ENSG00000100802.14	e770607	C14orf93	-0.00421537748846675	-1.6456490838705302	-0.0907954065395116	0.9277033632789649	0.9772302983099119	-5.821724428329049	0	Exon
ENSG00000161638.10	e709510	ITGA5	-0.00835798155889783	-3.1504393964679105	-0.0907906671178478	0.9277071266996559	0.9772302983099119	-5.42065419591982	0	Exon
ENSG00000136167.13	e755324	LCP1	0.0057274149548568395	-1.37971013207641	0.0907897562013096	0.9277078500290559	0.9772302983099119	-5.9389640149158796	0	Exon
ENSG00000136250.11	e436325	AOAH	-0.00455265918776567	0.506059313753606	-0.0907735526749777	0.927720716735958	0.9772389495428381	-6.36844920691347	0	Exon
ENSG00000138758.11	e294493	SEPT11	-0.00459597223163062	-1.9510095911946899	-0.0907719615387201	0.927721980207873	0.9772389495428381	-5.735904475477249	0	Exon
ENSG00000104205.12	e501595	SGK3	-0.00682501445285495	-3.2617843070822996	-0.0907672305009982	0.9277257369791629	0.9772389495428381	-5.38303616032822	0	Exon
ENSG00000214353.7	e900702	VAC14-AS1	-0.00537543910075692	-1.03686837657391	-0.0907655266068173	0.9277270899894309	0.9772389495428381	-6.000490517058751	0	Exon
ENSG00000069667.15	e830280	RORA	0.00329143805443337	-0.702509023884611	0.0907590807310553	0.9277322084641701	0.977241437266129	-6.09048204579787	0	Exon
ENSG00000213300.5	e235073	HNRNPA3P6	-0.00345895898688812	-0.6606374983670451	-0.0907507959507278	0.9277387871617461	0.9772454631189521	-6.098309028730941	0	Exon
ENSG00000081189.14	e340305	MEF2C	0.0053208915241835	-2.06498342218851	0.0907406439958258	0.927746848533863	0.977251050737313	-5.7140545875977695	0	Exon
ENSG00000090621.13	e28218	PABPC4	0.00239734052371785	-0.0545169494166006	0.0907302710443629	0.927755085400611	0.977256823180872	-6.2488351730037595	0	Exon
ENSG00000080224.17	e236307	EPHA6	0.00361922771539753	-1.15293236713687	0.0907196789585054	0.927763496283792	0.977262778890916	-5.98221867692883	0	Exon
ENSG00000127914.16	e452418	AKAP9	0.00219098045103625	0.639683124961791	0.090713709167089	0.9277682367340401	0.97726486831426	-6.38716513421965	0	Exon
ENSG00000145526.11	e323402	CDH18	-0.00543552786491744	-2.52445901851182	-0.0907062432388344	0.9277741652297958	0.977268209149455	-5.6261093587889	0	Exon
ENSG00000169398.19	e518841	PTK2	-0.0014223175344466401	2.9937860670152996	-0.0906952809403641	0.927782870107769	0.977274436649506	-6.634148934913	0	Exon
ENSG00000142583.17	e7776	SLC2A5	0.005372480101964229	-1.56877311270854	0.0906911203437663	0.927786173932299	0.977274436649506	-5.888698213598571	0	Exon
ENSG00000277232.2	e1139854	GTSE1-AS1	-0.0067347959382319895	-2.1129224354621203	-0.0906883824921421	0.9277883479917101	0.977274436649506	-5.6879274615791395	0	Exon
ENSG00000139746.15	e760338	RBM26	-0.00219358697990729	0.64315923041225	-0.0906845038235695	0.927791427946217	0.977274776949613	-6.386266950178441	0	Exon
ENSG00000151292.17	e347026	CSNK1G3	-0.00198791000789182	3.26172314949831	-0.090677690820643	0.9277968379854821	0.9772775715992109	-6.6518616499411705	0	Exon
ENSG00000129566.12	e766661	TEP1	0.0045883160447325	-2.13960453262167	0.09065807217671801	0.9278124166902929	0.97728724222873	-5.67246371733801	0	Exon
ENSG00000130202.9	e1056380	NECTIN2	0.0040513502254292105	-1.1701056534963301	0.0906564750029271	0.9278136849697479	0.97728724222873	-5.964477818069629	0	Exon
ENSG00000151292.17	e346989	CSNK1G3	0.0044609448306105895	-1.5684151475762702	0.0906557133976096	0.9278142897433079	0.97728724222873	-5.856978154718179	0	Exon
ENSG00000122035.6	e750164	RASL11A	-0.0048791413765268	-1.8662851759757302	-0.0906330456635628	0.9278322896974929	0.977300955457543	-5.77446438271507	0	Exon
ENSG00000072195.14	e188542	SPEG	0.0037210122790613705	-0.9046669763922679	0.0906323744540466	0.927832822690925	0.977300955457543	-6.0312557070901	0	Exon
ENSG00000058404.19	e438551	CAMK2B	-0.0024182735177017	2.88122740880266	-0.0906060650111236	0.9278537144946221	0.9773200358507891	-6.62497702301844	0	Exon
ENSG00000130703.15	e1099987	OSBPL2	0.0018054241351721102	0.971630953343932	0.0906026184827499	0.9278564513177371	0.9773200358507891	-6.44053167452749	0	Exon
ENSG00000108651.9	e937453	UTP6	0.00344932769103123	-1.25726103325528	0.0905756127049001	0.927877896125752	0.977337461711053	-5.93216893688084	0	Exon
ENSG00000068784.12	e124445	SRBD1	-0.0038420212172917897	-1.4264798833741998	-0.0905732674961306	0.9278797584168191	0.977337461711053	-5.88889091556363	0	Exon
ENSG00000130479.10	e1033765	MAP1S	-0.0024999907794809604	0.156738661013548	-0.0905666867050886	0.927884984115058	0.977337461711053	-6.2981420548081894	0	Exon
ENSG00000175931.12	e976396	UBE2O	0.0030019506504425602	-1.14804442424095	0.0905648358509858	0.92788645384851	0.977337461711053	-5.9727659950924	0	Exon
ENSG00000143258.15	e78256	USP21	0.00273646167324292	-0.46004513494063504	0.0905644244383259	0.9278867805447142	0.977337461711053	-6.14777439033957	0	Exon
ENSG00000119041.10	e176233	GTF3C3	-0.00282956916211299	-0.42555107222132704	-0.0905578956498956	0.927891964952684	0.977339188685189	-6.163145628557251	0	Exon
ENSG00000160767.20	e71810	FAM189B	-0.0036814741365549	-1.15869234121174	-0.09055541566021601	0.927893934274198	0.977339188685189	-5.964476388425469	0	Exon
ENSG00000138434.16	e172759	SSFA2	0.00265772760093215	1.07661653817329	0.0905502203478168	0.9278980597929971	0.977340630053366	-6.45338275115999	0	Exon
ENSG00000121057.12	e961151	AKAP1	0.0021036064965663	0.885379473242898	0.0905380679436146	0.927907709840506	0.977347890296065	-6.4262262101750895	0	Exon
ENSG00000109113.18	e934257	RAB34	-0.00518715652301233	-2.34278196995406	-0.0905328317052684	0.9279118678645351	0.977348918277339	-5.621775557650389	0	Exon
ENSG00000167601.11	e1052081	AXL	0.00315505172788259	0.297756686649795	0.0905298948128631	0.927914200010804	0.977348918277339	-6.3228332113461105	0	Exon
ENSG00000164713.9	e454886	BRI3	-0.0059089656403441895	-2.63259639261213	-0.0905226138495183	0.9279199817273371	0.97735210402612	-5.53117300066054	0	Exon
ENSG00000117602.11	e17230	RCAN3	-0.00439509562465231	-2.02956454102102	-0.09050375188058	0.9279349597847522	0.977364157247234	-5.72089050500718	0	Exon
ENSG00000249096.6	e317482		0.00812267588631484	-3.67179892582938	0.0905012586857559	0.9279369396019991	0.977364157247234	-5.30274909519875	0	Exon
ENSG00000003756.16	e223777	RBM5	-0.0025243239181352	-0.0846376444569888	-0.0904928637480623	0.927943605928464	0.9773656406205592	-6.24116521110958	0	Exon
ENSG00000172113.8	e218750	NME6	0.00605978691357239	-3.2399843482607698	0.0904925409698731	0.927943862243129	0.9773656406205592	-5.395583787497981	0	Exon
ENSG00000136003.15	e732412	ISCU	0.00351705650158749	0.629701033062881	0.0904854376699045	0.927949502898602	0.977365773720773	-6.384692318220989	0	Exon
ENSG00000136003.15	e732416	ISCU	0.00351705650158749	0.629701033062881	0.0904854376699045	0.927949502898602	0.977365773720773	-6.384692318220989	0	Exon
ENSG00000149554.12	e675331	CHEK1	0.007980842556296129	-3.5890155859322403	0.0904746902703731	0.927958037301957	0.9773718586207759	-5.3365360025567	0	Exon
ENSG00000155313.15	e1104353	USP25	0.00199177536139139	1.3532200728602901	0.0904650407753233	0.927965699877343	0.977374755870611	-6.48836997759507	0	Exon
ENSG00000122912.14	e583810	SLC25A16	-0.00476685566679285	-2.14218547751247	-0.0904642820059866	0.9279663024093879	0.977374755870611	-5.676556531665361	0	Exon
ENSG00000011485.14	e1058869	PPP5C	-0.00195505452315398	0.377777929469182	-0.0904584387354114	0.92797094250046	0.9773767390416009	-6.33888058047768	0	Exon
ENSG00000222872.1	e214616	RNU4-78P	0.00770779530310492	-3.59634484679972	0.0904527036689682	0.9279754966699492	0.97737863170497	-5.31539105952003	0	Exon
ENSG00000157833.12	e115488	GAREM2	0.00503223185228629	-1.8274390259512099	0.0904425172728174	0.927983585609895	0.977384247298981	-5.76818362208339	0	Exon
ENSG00000108309.12	e950913	RUNDC3A	-0.00228035643919692	2.3754334865779	-0.0904324923960848	0.9279915462957901	0.9773885195773929	-6.58716417619892	0	Exon
ENSG00000188404.8	e81951	SELL	0.00817623870756383	-3.1289378853662	0.0904262907445066	0.9279964709884209	0.9773885195773929	-5.46823274455505	0	Exon
ENSG00000211454.13	e13667	AKR7L	-0.0070424077198044405	-3.5941206599422597	-0.0904233607285109	0.927998797696713	0.9773885195773929	-5.30837818449657	0	Exon
ENSG00000166689.15	e620937	PLEKHA7	-0.00454183629466276	-1.94663329820707	-0.0904232983041819	0.9279988472675091	0.9773885195773929	-5.73030709622509	0	Exon
ENSG00000204588.5	e147432	LINC01123	-0.00675323462964287	-1.39956868995986	-0.0904150032847513	0.92800543429654	0.9773885195773929	-5.913739111331531	0	Exon
ENSG00000160219.11	e1177377	GAB3	0.0035567718056090203	-0.558927244330431	0.0904131774886618	0.928006884151777	0.9773885195773929	-6.13072411784999	0	Exon
ENSG00000177058.11	e330138	SLC38A9	0.00314720321400971	-0.34529000367883006	0.0904131041366019	0.9280069424002739	0.9773885195773929	-6.173961944560701	0	Exon
ENSG00000041982.15	e549449	TNC	0.00960171192581964	-0.774964258251529	0.09038982800822999	0.928025425874651	0.9774050826297049	-6.106556387843731	0	Exon
ENSG00000106012.17	e426225	IQCE	-0.0071213722381307095	-3.59808598299014	-0.0903751446602109	0.928037085878815	0.977406626953232	-5.329129054882349	0	Exon
ENSG00000196531.10	e713848	NACA	-0.00262906124469506	1.8644781783727198	-0.0903736502596971	0.928038272578807	0.977406626953232	-6.53848407459112	0	Exon
ENSG00000038382.17	e322838	TRIO	0.002375797138209	0.588922649576305	0.0903700845858688	0.928041104072799	0.977406626953232	-6.37859927649073	0	Exon
ENSG00000067829.18	e1174773	IDH3G	-0.0020168443834004102	1.56682960350943	-0.0903690379577815	0.9280419351981071	0.977406626953232	-6.51148972066656	0	Exon
ENSG00000070404.9	e1006471	FSTL3	-0.00712275633720672	-3.2877161563244504	-0.0903676737810735	0.9280430184882701	0.977406626953232	-5.395230116271759	0	Exon
ENSG00000181381.13	e315137	DDX60L	-0.006446449356023821	-2.8909079975425898	-0.0903648395392436	0.928045269154813	0.977406626953232	-5.478140259599839	0	Exon
ENSG00000162702.7	e89446	ZNF281	0.0018672729264052397	3.35755623623589	0.0903636761710894	0.928046192983623	0.977406626953232	-6.6594546149827005	0	Exon
ENSG00000171160.17	e595831	MORN4	-0.0029132826054688	-0.550571396297163	-0.0903211464234085	0.928079965855782	0.9774392921124799	-6.14331631183875	0	Exon
ENSG00000172262.11	e328226	ZNF131	0.0024679854945651603	-0.367899928667751	0.0903136957584902	0.928085882442102	0.9774426193606031	-6.168939760795059	0	Exon
ENSG00000120662.15	e753911	MTRF1	-0.00636727248384554	-3.11637335878945	-0.0903066909531294	0.9280914449741909	0.977445573706798	-5.4175995203486105	0	Exon
ENSG00000143977.13	e132558	SNRPG	-0.00190623718461583	1.75093540628563	-0.0902865961127981	0.928107402352812	0.977450490617096	-6.530524686601219	0	Exon
ENSG00000104381.12	e503704	GDAP1	-0.00185071692049672	0.932310844507141	-0.0902865848315757	0.928107411311275	0.977450490617096	-6.43240534764153	0	Exon
ENSG00000170035.15	e172471	UBE2E3	-0.00207684432848545	0.414353690508949	-0.0902849377955016	0.928108719229313	0.977450490617096	-6.34189982476442	0	Exon
ENSG00000165168.7	e1149280	CYBB	-0.00485107878155465	-1.77741478220213	-0.0902823319562095	0.928110788537279	0.977450490617096	-5.8531407425352695	0	Exon
ENSG00000174891.12	e258030	RSRC1	-0.00237500078984419	-0.186009690045886	-0.0902811292065585	0.9281117436460121	0.977450490617096	-6.22269824357731	0	Exon
ENSG00000197182.13	e1139708	MIRLET7BHG	0.0035270898242954103	-1.02062303891126	0.0902784893972869	0.928113839930408	0.977450490617096	-6.001730468664269	0	Exon
ENSG00000182919.14	e661303	C11orf54	0.0027264482121283897	0.939485179721136	0.0902765055815073	0.928115415287756	0.977450490617096	-6.43282488366802	0	Exon
ENSG00000137766.16	e827352	UNC13C	-0.004524345283114429	-1.10319576505181	-0.0902721722605328	0.928118856399103	0.977451210688949	-5.99343305969052	0	Exon
ENSG00000100099.20	e1125394	HPS4	-0.0023863596606686303	-0.19553604816332898	-0.090265327151936	0.928124292136018	0.9774540313962958	-6.21806526887212	0	Exon
ENSG00000198185.11	e1094989	ZNF334	0.0036235909927092	-1.1009090033108402	0.0902610268732967	0.928127707011735	0.977454723823382	-5.98115287378708	0	Exon
ENSG00000099810.18	e529316	MTAP	-0.00324007926757764	-1.2568293565171	-0.0902408783225134	0.9281437071081708	0.9774615540475149	-5.94229402470993	0	Exon
ENSG00000133302.12	e341001	SLF1	0.00660662964478976	-3.07547137707034	0.0902387251088893	0.9281454169909692	0.9774615540475149	-5.426842652678831	0	Exon
ENSG00000133302.12	e341005	SLF1	0.00660662964478976	-3.07547137707034	0.0902387251088893	0.9281454169909692	0.9774615540475149	-5.426842652678831	0	Exon
ENSG00000107736.19	e585461	CDH23	0.0095472294564236	-2.76339090561526	0.0902333188997501	0.928149710102933	0.9774615540475149	-5.51663116476075	0	Exon
ENSG00000143624.13	e68498	INTS3	0.00236072747340607	-0.126165950911745	0.0902332486206865	0.928149765912088	0.9774615540475149	-6.23154642621864	0	Exon
ENSG00000126456.15	e1064444	IRF3	-0.0037492752888522397	-1.5760655704636597	-0.0902298453077106	0.928152468510008	0.9774615540475149	-5.85165491605796	0	Exon
ENSG00000072062.13	e1028484	PRKACA	-0.00249964202323677	0.622213632604713	-0.0902248508261303	0.9281564346690859	0.9774615540475149	-6.3857713376878795	0	Exon
ENSG00000151665.12	e124669	PIGF	0.00249329903347813	0.598211175044831	0.0902200396135616	0.928160255294422	0.9774615540475149	-6.378192284192981	0	Exon
ENSG00000167619.11	e1053966	TMEM145	-0.006278883870005671	-2.8395614631295096	-0.0902157815703849	0.9281636366445669	0.9774615540475149	-5.491152014228411	0	Exon
ENSG00000147164.11	e1158841	SNX12	0.00396233756273921	-1.61149997366664	0.0902150750564696	0.928164197693708	0.9774615540475149	-5.841732864179059	0	Exon
ENSG00000154237.12	e852703	LRRK1	-0.00761751025728303	-3.1799090077528	-0.0902140516258153	0.9281650104093849	0.9774615540475149	-5.42972698347672	0	Exon
ENSG00000122417.15	e47955	ODF2L	0.00322943526389609	-0.8098282636724999	0.0902111916957674	0.928167281506484	0.9774615540475149	-6.06076800829543	0	Exon
ENSG00000206503.11	e379475	HLA-A	0.00371140873282096	3.58439923011883	0.0902076918244788	0.9281700607876859	0.9774615770770321	-6.67523916922459	0	Exon
ENSG00000251247.9	e1045067	ZNF345	-0.00335289619264107	-1.2921386752743798	-0.0902018515529494	0.928174698605019	0.977463557336384	-5.920532988398691	0	Exon
ENSG00000105401.7	e1021517	CDC37	-0.002034951830966	1.28849233645802	-0.09019497940281801	0.928180155850485	0.9774661577908119	-6.48440921625999	0	Exon
ENSG00000183426.16	e868874	NPIPA1	0.00963088610459063	-1.49214146958175	0.0901917973119912	0.928182682782856	0.9774661577908119	-5.870284220170809	0	Exon
ENSG00000108604.15	e966572	SMARCD2	0.00348008504588196	-0.9172688347383291	0.0901865664295594	0.928186836684142	0.9774672970811479	-6.030321664971829	0	Exon
ENSG00000115423.18	e137555	DNAH6	-0.0035201724906741	-0.42160330601931	-0.0901834902802811	0.9281892794890441	0.9774672970811479	-6.16142713380954	0	Exon
ENSG00000126790.11	e784879	L3HYPDH	-0.00368112185049851	-0.9914679589566658	-0.0901758742667714	0.928195327454353	0.9774691831311801	-6.008797297984559	0	Exon
ENSG00000163539.16	e210957	CLASP2	-0.0018233973654298602	2.41098603189439	-0.0901712737099456	0.9281989808122958	0.9774691831311801	-6.59014568472491	0	Exon
ENSG00000116701.14	e86993	NCF2	0.0074084972611036404	-3.1187412662657796	0.0901708179216288	0.928199342759407	0.9774691831311801	-5.459121973482491	0	Exon
ENSG00000034152.18	e932298	MAP2K3	0.00626796783317819	-2.6927165601894303	0.0901604378374071	0.928207585716037	0.977474959813644	-5.52166821162309	0	Exon
ENSG00000115145.9	e160106	STAM2	-0.00249031848112564	-0.328317186261405	-0.0901551577132728	0.928211778732598	0.9774757699812401	-6.181324106849941	0	Exon
ENSG00000176386.8	e548294	CDC26	0.00323019088242611	0.0549482763065352	0.0901525243081665	0.9282138699552449	0.9774757699812401	-6.26924190963165	0	Exon
ENSG00000115268.9	e1008729	RPS15	0.00226328150632429	3.44183621384166	0.0901432974956082	0.9282211970959441	0.977480582175668	-6.66538126024243	0	Exon
ENSG00000196586.13	e401191	MYO6	0.00226384296494276	0.5572653701595911	0.0901203542520099	0.928239416672557	0.9774968647895009	-6.36821819312744	0	Exon
ENSG00000131375.9	e206067	CAPN7	0.00412174586864743	-1.56098487487783	0.0901107267843443	0.928247062001435	0.977499800497822	-5.843094499634451	0	Exon
ENSG00000119392.14	e556112	GLE1	-0.00312600495903971	-1.3235186671506398	-0.0901098988370063	0.928247719488212	0.977499800497822	-5.93622283537159	0	Exon
ENSG00000101337.15	e1085901	TM9SF4	0.0014712295521149901	2.7643414894433302	0.0901043869898546	0.928252096539129	0.9775012635253629	-6.62324795774083	0	Exon
ENSG00000124440.15	e1058662	HIF3A	0.006600828653487821	-1.7546356727678303	0.0901012044483779	0.9282546238500609	0.9775012635253629	-5.80615963206695	0	Exon
ENSG00000122565.18	e432870	CBX3	0.00170496220549512	2.10556413979749	0.0900892519090302	0.9282641155736491	0.9775083549718979	-6.56649424583709	0	Exon
ENSG00000215067.9	e918328	ALOX12-AS1	0.00318404039268057	-1.06809660663375	0.0900781944452894	0.9282728965109409	0.9775097973675742	-5.98515851080105	0	Exon
ENSG00000281938.1	e349155		0.00289006344915679	0.773582186283261	0.0900775816204275	0.9282733831668	0.9775097973675742	-6.40601138883505	0	Exon
ENSG00000104853.15	e1056556	CLPTM1	-0.00171406569861635	2.51230425269022	-0.0900743372488334	0.9282759595843371	0.9775097973675742	-6.601658975192441	0	Exon
ENSG00000173039.18	e644795	RELA	0.00409191498071638	-1.5620966994380598	0.0900681875409725	0.9282808431870441	0.9775097973675742	-5.84282529381274	0	Exon
ENSG00000140612.13	e846616	SEC11A	0.00162084589132541	1.80770050082336	0.0900667895240422	0.9282819533798771	0.9775097973675742	-6.53913894585918	0	Exon
ENSG00000132879.13	e9300	FBXO44	-0.00383318899627627	-1.38729807655503	-0.09006081954581699	0.9282866942589749	0.9775097973675742	-5.931621165533941	0	Exon
ENSG00000132879.13	e9312	FBXO44	-0.00383318899627627	-1.38729807655503	-0.09006081954581699	0.9282866942589749	0.9775097973675742	-5.931621165533941	0	Exon
ENSG00000142583.17	e7719	SLC2A5	0.00633751572794642	-1.99383977175855	0.0900579270752049	0.928288991228652	0.9775097973675742	-5.7614788027686705	0	Exon
ENSG00000166200.14	e824653	COPS2	0.0020222421892452	0.950068069281177	0.0900545241645627	0.9282916935498949	0.9775097973675742	-6.43142134903788	0	Exon
ENSG00000165795.22	e767541	NDRG2	-0.00341874604209707	2.96271165184812	-0.0900528024533582	0.928293060796445	0.9775097973675742	-6.634684342341719	0	Exon
ENSG00000183137.14	e406880	CEP57L1	-0.0076060267956646905	-3.45564332901067	-0.0900469466963579	0.9282977109760329	0.9775117903366201	-5.34632802541854	0	Exon
ENSG00000136147.17	e756324	PHF11	-0.0075448505170459205	-3.45705501509841	-0.0900297927302041	0.92831133331489	0.9775232310876891	-5.33159448563687	0	Exon
ENSG00000111144.9	e727027	LTA4H	-0.005235775846710621	-2.10249589841811	-0.0900200136516896	0.928319099103977	0.977525623726348	-5.69950321450836	0	Exon
ENSG00000140859.15	e891059	KIFC3	0.0031359960580502303	-0.535059314289103	0.0900123415874792	0.92832519166979	0.977525623726348	-6.124821907333421	0	Exon
ENSG00000136003.15	e732373	ISCU	0.00349911307610223	0.629773747638272	0.0900094993320874	0.928327448772413	0.977525623726348	-6.38474455880081	0	Exon
ENSG00000148120.15	e543478	C9orf3	-0.005062605040580729	-2.31865078177535	-0.0900088861624235	0.928327935705106	0.977525623726348	-5.62090453870762	0	Exon
ENSG00000167220.11	e997852	HDHD2	0.00573144163053713	-2.61218697538679	0.0900042574931427	0.928331611442938	0.977525623726348	-5.545729954996751	0	Exon
ENSG00000214719.11	e936584		-0.00263681094189727	-0.229305781870288	-0.0900034757385625	0.9283322322532429	0.977525623726348	-6.20731404445427	0	Exon
ENSG00000171703.16	e1102508	TCEA2	-0.00155117858669408	2.3347929658647097	-0.0899997018171193	0.9283352292165642	0.977525623726348	-6.587903439245481	0	Exon
ENSG00000091527.15	e250214	CDV3	0.00186837969315514	1.20801981073381	0.0899963787719029	0.9283378681288921	0.977525623726348	-6.473557091998731	0	Exon
ENSG00000135837.15	e85404	CEP350	0.00229256065521886	0.328161653406343	0.0899956789892607	0.9283384238436819	0.977525623726348	-6.329149471518719	0	Exon
ENSG00000213930.11	e531595	GALT	-0.0036829465790388	-1.5760038569343502	-0.0899872902007591	0.9283450855918799	0.977529734726785	-5.845044412152469	0	Exon
ENSG00000186660.14	e634493	ZFP91	-0.0020187562686980604	1.07823369416538	-0.0899772204997884	0.928353082201657	0.977534530081269	-6.45213690831621	0	Exon
ENSG00000012048.20	e949019	BRCA1	-0.0058059080290026105	-2.71880189230657	-0.0899741090661345	0.9283555530730021	0.977534530081269	-5.51517900540468	0	Exon
ENSG00000139636.15	e702102	LMBR1L	-0.00400613759904198	-1.67560077628854	-0.0899684873735273	0.928360017408798	0.977534530081269	-5.8125133484568705	0	Exon
ENSG00000112851.14	e332838	ERBIN	0.00230537257477057	2.23156740653963	0.0899676654221574	0.928360670142458	0.977534530081269	-6.57743146542043	0	Exon
ENSG00000197958.12	e553450	RPL12	-0.0017632874619565	4.65248025483425	-0.0899597321780957	0.9283669701471371	0.977538260090799	-6.73329214679979	0	Exon
ENSG00000140350.15	e835161	ANP32A	-0.00228767169330774	1.34423223820643	-0.0899543267835797	0.928371262720384	0.977539876328691	-6.488105030569461	0	Exon
ENSG00000163513.17	e209726	TGFBR2	0.00256418399796745	1.45954360871403	0.0899478062406797	0.928376440866583	0.977542425029082	-6.50565259395852	0	Exon
ENSG00000170266.15	e210299	GLB1	0.005751660654139771	-2.9320467862779998	0.0899400921134389	0.928382566875552	0.9775436151490949	-5.4831388248667094	0	Exon
ENSG00000130669.17	e1048724	PAK4	-0.00619875180179126	-2.72222079676584	-0.0899355870215695	0.928386144499766	0.9775436151490949	-5.5080666400148495	0	Exon
ENSG00000178026.12	e1124295	LRRC75B	0.00303314724126334	-0.783619625860386	0.08993123268797001	0.928389602403842	0.9775436151490949	-6.0642904277839005	0	Exon
ENSG00000048052.21	e430523	HDAC9	0.007318415625863759	-3.40062426425443	0.0899305765170185	0.928390123488566	0.9775436151490949	-5.34821412279158	0	Exon
ENSG00000041982.15	e549499	TNC	0.009391067721812309	-1.21770164082688	0.0899290202686262	0.9283913593514809	0.9775436151490949	-5.99460175453426	0	Exon
ENSG00000090487.10	e832713	SPG21	-0.00578627386305512	-2.9031372716926	-0.08992041061503998	0.928398196535379	0.977545463314543	-5.47451461577955	0	Exon
ENSG00000115275.11	e136051	MOGS	-0.00270188467822173	-0.271748601691272	-0.0899182588627411	0.9283999053071851	0.977545463314543	-6.19917207951043	0	Exon
ENSG00000137393.9	e376396	RNF144B	0.00523610457773073	-2.08787866040597	0.0899141246226331	0.9284031884336591	0.977545463314543	-5.702376839877241	0	Exon
ENSG00000124588.19	e372811	NQO2	0.0034460826343336803	-0.00599407213131421	0.0899129198414045	0.928404145187499	0.977545463314543	-6.25876809447623	0	Exon
ENSG00000105220.14	e1040606	GPI	0.00158685485977862	3.62524542534576	0.08988574335950801	0.928425726895493	0.9775631737121641	-6.67660170303298	0	Exon
ENSG00000181163.13	e365735	NPM1	0.00140921238051567	3.2603873839473905	0.0898847941664092	0.928426480680856	0.9775631737121641	-6.65314684962097	0	Exon
ENSG00000179818.13	e131551	PCBP1-AS1	0.00688000374461973	-3.25157401080289	0.0898725722906297	0.9284361864789091	0.977569177250417	-5.384357842001069	0	Exon
ENSG00000255054.3	e17953		0.00203118246777822	0.677588305573847	0.08986940127024301	0.9284387046934108	0.977569177250417	-6.392754525780769	0	Exon
ENSG00000154027.18	e45625	AK5	-0.00255735646639496	2.6585493862500496	-0.0898619694111257	0.9284446065868309	0.977569177250417	-6.610424046770509	0	Exon
ENSG00000102595.18	e761122	UGGT2	-0.0036214065505989295	-1.52848162600823	-0.0898537934916067	0.928451099368619	0.977569177250417	-5.85685215543368	0	Exon
ENSG00000144048.10	e134796	DUSP11	0.00270296382443502	-0.686877527168611	0.0898530173830336	0.928451715703654	0.977569177250417	-6.092530435967371	0	Exon
ENSG00000089639.10	e1037304	GMIP	-0.00683691892368905	-3.2915225848338903	-0.0898519926910069	0.9284525294475929	0.977569177250417	-5.38664617067583	0	Exon
ENSG00000175866.15	e980871	BAIAP2	0.00213938911022547	1.56324185776778	0.0898519317371666	0.9284525778531809	0.977569177250417	-6.512538865172219	0	Exon
ENSG00000197728.9	e711542	RPS26	0.00523300562321024	3.55442475063254	0.0898445386856096	0.9284584489374201	0.977569177250417	-6.67231033907745	0	Exon
ENSG00000164758.7	e513193	MED30	0.00335810871784048	-1.3001360077701398	0.0898422486967503	0.92846026749952	0.977569177250417	-5.92640469720604	0	Exon
ENSG00000100505.13	e781434	TRIM9	0.00273142907879785	-0.117176480661921	0.0898418044915407	0.9284606202588159	0.977569177250417	-6.2329463976132695	0	Exon
ENSG00000100600.14	e799511	LGMN	0.00289541999050929	-0.249477645033404	0.0898388331722514	0.9284629798904449	0.977569177250417	-6.21353702167654	0	Exon
ENSG00000134900.11	e763015	TPP2	0.00229557850295577	0.0024998688279079103	0.0898342186566724	0.928466644444663	0.977569177250417	-6.2610553156573605	0	Exon
ENSG00000088298.12	e1087935	EDEM2	0.0022863575465744803	0.288229492275918	0.0898292215077656	0.928470612863604	0.977569177250417	-6.32354517666397	0	Exon
ENSG00000068438.14	e1152428	FTSJ1	-0.0030542919792847603	-0.6351736944638511	-0.0898282329480135	0.9284713979153149	0.977569177250417	-6.112998658045339	0	Exon
ENSG00000241472.6	e232370	PTPRG-AS1	0.00371615546793579	-1.00339784931352	0.0898255252431979	0.928473548203802	0.977569177250417	-6.01255762924253	0	Exon
ENSG00000178700.7	e236175	DHFRL1	-0.00210899285397032	2.59943472190802	-0.0898216656296615	0.928476613266492	0.977569500847303	-6.60970183677783	0	Exon
ENSG00000021776.10	e814533	AQR	0.0028208821572598803	-0.32145016683522104	0.0898155695409432	0.9284814543994929	0.9775697489409549	-6.18959076357269	0	Exon
ENSG00000109906.13	e667625	ZBTB16	0.00512697942764314	-0.613627831325051	0.0898110641790872	0.928485032278258	0.9775697489409549	-6.11548857251261	0	Exon
ENSG00000180979.9	e819685	LRRC57	0.00281823220920637	-0.43310239557944497	0.089810726346322	0.928485300564131	0.9775697489409549	-6.157479170136201	0	Exon
ENSG00000127804.12	e913274	METTL16	-0.00236550238473472	0.127186883569138	-0.0898025362152167	0.9284918046618579	0.9775697489409549	-6.28747958778926	0	Exon
ENSG00000119684.15	e793775	MLH3	0.0017646944309252699	2.12299852221311	0.0898021172012562	0.928492137417069	0.9775697489409549	-6.57066344633146	0	Exon
ENSG00000174437.16	e734288	ATP2A2	-0.00204456362768261	2.22249594259474	-0.0897983841274199	0.9284951019961079	0.9775697489409549	-6.57790271996659	0	Exon
ENSG00000081237.18	e89174	PTPRC	0.00668987352525763	-3.00436849340104	0.0897924594665739	0.9284998070016239	0.9775697489409549	-5.516906146706161	0	Exon
ENSG00000112419.14	e416459	PHACTR2	-0.00581024235884067	-2.65697853620424	-0.0897919514642026	0.928500210426345	0.9775697489409549	-5.5218247814229295	0	Exon
ENSG00000087301.8	e781833	TXNDC16	-0.00249985988389684	0.14006573236950304	-0.0897898448535446	0.928501883369162	0.9775697489409549	-6.28647032599147	0	Exon
ENSG00000215068.7	e328211		-0.00487879914491073	-1.56283489582192	-0.0897866430061176	0.928504426083409	0.9775697489409549	-5.84924277785923	0	Exon
ENSG00000197943.9	e905129	PLCG2	-0.00982652224921487	-2.76871178639217	-0.08977118130659599	0.928516704843586	0.977579773077271	-5.542616212184201	0	Exon
ENSG00000102996.4	e891571	MMP15	0.00588638524560991	-2.9004913731931206	0.0897569825302696	0.9285279806804889	0.9775881069654571	-5.47175534333917	0	Exon
ENSG00000203356.2	e36357	LINC01562	-0.00807529845417199	-3.4762847550744103	-0.0897516524541559	0.9285322135186129	0.9775881069654571	-5.3287444358261205	0	Exon
ENSG00000186141.8	e61395	POLR3C	0.00229569381683121	-0.317742048476107	0.0897507958577055	0.9285328937781521	0.9775881069654571	-6.19132749336644	0	Exon
ENSG00000133302.12	e340993	SLF1	0.00656885086986966	-3.0748230998578503	0.0897410614527458	0.928540624285307	0.977591647460521	-5.42700924126835	0	Exon
ENSG00000141337.12	e969061	ARSG	0.00384955808570994	-1.21035951935834	0.0897396160125139	0.92854177217177	0.977591647460521	-5.956502541911019	0	Exon
ENSG00000005889.15	e1147756	ZFX	0.00437665305412165	-1.92510338178555	0.0897330910317724	0.928546953942404	0.977594199489971	-5.735732344248881	0	Exon
ENSG00000255571.7	e848669	MIR9-3HG	0.00263204450375687	0.27589763223615	0.0897091231395422	0.9285659879128342	0.977605987927095	-6.31803230188938	0	Exon
ENSG00000228929.1	e37847	RPS13P2	0.00445176756218866	-1.1485238611561799	0.0897062441656787	0.92856827423693	0.977605987927095	-5.96407461598446	0	Exon
ENSG00000239665.8	e570303		0.0078552726602754	-3.8049871621782203	0.0897059502548477	0.928568507644923	0.977605987927095	-5.27591270957323	0	Exon
ENSG00000197451.11	e369567	HNRNPAB	-0.00238954185454507	1.7118311021765602	-0.0897051008207735	0.9285691822192891	0.977605987927095	-6.530678733737509	0	Exon
ENSG00000164125.15	e313473	FAM198B	-0.0035745322056745	4.21333099307097	-0.0896994975140907	0.92857363206215	0.977607769298203	-6.70932168484226	0	Exon
ENSG00000129566.12	e766645	TEP1	-0.00427059922633292	-2.2459515878844702	-0.089688153705884	0.9285826407074541	0.9776143501784399	-5.649762254938	0	Exon
ENSG00000122035.6	e750163	RASL11A	0.00501002343431853	-2.03276163379405	0.0896631508235562	0.9286024966907741	0.977632351092876	-5.736175576863579	0	Exon
ENSG00000101182.14	e1099866	PSMA7	-0.00146326089034149	2.47876098526428	-0.0896511762203469	0.928612006311053	0.977638967308236	-6.59616885197705	0	Exon
ENSG00000158321.15	e444027	AUTS2	-0.00664145362998651	-3.14025792979496	-0.0896482918670195	0.928614296919161	0.977638967308236	-5.4433965451471	0	Exon
ENSG00000243989.8	e226571	ACY1	0.004877467694414639	-2.33200379971225	0.0896329382051249	0.928626490033967	0.977648900596034	-5.62214211218183	0	Exon
ENSG00000174123.10	e284541	TLR10	0.00504815700823905	-0.508551756870815	0.08962550243521199	0.92863239515873	0.977649446520018	-6.168228736839	0	Exon
ENSG00000224031.1	e1164037	TCEAL3-AS1	-0.00750860786016318	-3.3835139692699396	-0.0896222108244789	0.9286350091962341	0.977649446520018	-5.35941752852304	0	Exon
ENSG00000010626.14	e684561	LRRC23	-0.00592500804497704	-2.9032299784666495	-0.0896218667887215	0.9286352824127808	0.977649446520018	-5.464794997953759	0	Exon
ENSG00000006704.10	e446365	GTF2IRD1	-0.004438614431721	-2.08099937540375	-0.0896156614287548	0.9286402104107779	0.977651731105522	-5.691259130099599	0	Exon
ENSG00000178467.17	e220449	P4HTM	0.00233633954395395	0.26031902113453	0.0896105349126882	0.928644281644986	0.9776531136982991	-6.319385029321739	0	Exon
ENSG00000074370.17	e914568	ATP2A3	-0.00692471764411367	-1.49150323355234	-0.0896069686595067	0.928647113794037	0.977653191809356	-5.87785589709781	0	Exon
ENSG00000154305.16	e98966	MIA3	0.00269892791949107	-0.20072213985080603	0.0895736884806707	0.9286735433766049	0.9776647720419691	-6.22193128083909	0	Exon
ENSG00000144115.16	e139918	THNSL2	0.0131837579660327	-3.67719728249581	0.0895715074049758	0.9286752754890509	0.9776647720419691	-5.2961674175052105	0	Exon
ENSG00000146909.7	e480504	NOM1	-0.0030790563652309	-1.3389150117411999	-0.0895712616218582	0.9286754706789949	0.9776647720419691	-5.908954798406451	0	Exon
ENSG00000108465.14	e954997	CDK5RAP3	0.00348264645010669	-1.0774106047502	0.089568037873727	0.92867803083578	0.9776647720419691	-5.992109421707929	0	Exon
ENSG00000173517.10	e842491	PEAK1	-0.0019857213206071604	0.6131062746267261	-0.0895659789144356	0.9286796659696791	0.9776647720419691	-6.37801971534744	0	Exon
ENSG00000005889.15	e1147780	ZFX	0.00239080172934344	0.347989936753607	0.0895645418549154	0.9286808072186179	0.9776647720419691	-6.326038180185361	0	Exon
ENSG00000121989.14	e157037	ACVR2A	0.00581688775602609	-3.19859519367746	0.0895636733263336	0.92868149696557	0.9776647720419691	-5.409740708317031	0	Exon
ENSG00000090372.14	e1059220	STRN4	0.0020327351140567197	1.3120033053969098	0.0895631602001492	0.9286819044676959	0.9776647720419691	-6.485779421037379	0	Exon
ENSG00000168795.4	e534250	ZBTB5	-0.00157953190358137	2.32147655051513	-0.0895618620140227	0.9286829354297991	0.9776647720419691	-6.5882585539664005	0	Exon
ENSG00000155561.14	e471936	NUP205	0.0031552926595916	-1.0603894637809002	0.0895532612726221	0.9286897657619029	0.977669059164152	-5.99287562611879	0	Exon
ENSG00000111641.11	e683350	NOP2	0.00286511164181225	-0.5181334104937979	0.0895442895075183	0.928696890750402	0.9776723435169691	-6.138821643835111	0	Exon
ENSG00000099949.18	e1121117	LZTR1	-0.00392848337435957	-1.5832687457569798	-0.08953668264371199	0.928702931797715	0.9776723435169691	-5.83955724521402	0	Exon
ENSG00000092148.12	e776487	HECTD1	0.00166647481432275	1.30003844357285	0.0895340204049547	0.9287050460353442	0.9776723435169691	-6.48497233100175	0	Exon
ENSG00000159110.19	e1107133	IFNAR2	-0.00409759322218413	-1.34437805582767	-0.0895322564914749	0.928706446861242	0.9776723435169691	-5.90826558939833	0	Exon
ENSG00000102226.9	e1151767	USP11	-0.0026574310086107398	0.962937136137987	-0.0895251339683913	0.9287121032717641	0.9776723435169691	-6.44145681433362	0	Exon
ENSG00000052841.14	e627570	TTC17	-0.0023749036076161803	-0.159298431631924	-0.0895210835213062	0.9287153199693771	0.9776723435169691	-6.22286674288376	0	Exon
ENSG00000106692.13	e546466	FKTN	0.00251067355732312	0.12551842899272503	0.089520628936071	0.92871568098225	0.9776723435169691	-6.29014664599166	0	Exon
ENSG00000214548.14	e802972	MEG3	-0.00681983908914145	-2.7011074656883998	-0.0895164066642595	0.9287190341373379	0.9776723435169691	-5.56365926256562	0	Exon
ENSG00000142611.16	e4760	PRDM16	-0.00529680182589015	-2.3081584522933	-0.0895158686408148	0.928719461413581	0.9776723435169691	-5.633322473630769	0	Exon
ENSG00000242086.8	e271237	LINC00969	0.0067001284286836394	0.683606014302141	0.0895138700189863	0.92872104863758	0.9776723435169691	-6.38909735861071	0	Exon
ENSG00000118181.10	e670956	RPS25	-0.00227900636339892	3.04060179966766	-0.08950696919186302	0.928726528995415	0.9776723435169691	-6.63928414980085	0	Exon
ENSG00000151491.12	e690107	EPS8	0.00305663205780567	-0.9794686503525228	0.0895069332854411	0.9287265575108521	0.9776723435169691	-6.011665787038809	0	Exon
ENSG00000156968.8	e869441	MPV17L	0.00348413948378955	-1.10717434677974	0.0895041855217255	0.9287287396746279	0.9776723435169691	-5.97964550058901	0	Exon
ENSG00000114544.16	e245875	SLC41A3	-0.0026543600964843	-0.31298929867419606	-0.0894997438397731	0.9287322670814909	0.977673153460778	-6.19177419172541	0	Exon
ENSG00000104529.17	e520334	EEF1D	-0.00436513922873763	-1.615896003307	-0.0894792270855093	0.928748560688646	0.977685620533038	-5.83113578440983	0	Exon
ENSG00000104064.16	e825389	GABPB1	-0.0033191358791085698	-0.9515748066752809	-0.08947392655853698	0.9287527701655991	0.977685620533038	-6.017935837670589	0	Exon
ENSG00000137261.13	e376963	KIAA0319	0.00312714939604612	2.69430856704153	0.08946619098459199	0.9287589134678492	0.977685620533038	-6.61673813723285	0	Exon
ENSG00000265888.1	e993728	DSCAS	0.00692567346201052	-3.23363999205299	0.0894633691139731	0.9287611544925558	0.977685620533038	-5.40339971400874	0	Exon
ENSG00000113163.15	e336457	COL4A3BP	-0.0018146205608405301	1.31170827699248	-0.0894627249082238	0.928761666096885	0.977685620533038	-6.4801447325253605	0	Exon
ENSG00000120915.13	e490888	EPHX2	0.00427595203818468	-1.21531785438241	0.0894607461055908	0.928763237588779	0.977685620533038	-5.94536417539737	0	Exon
ENSG00000101489.19	e996183	CELF4	0.00267166632334346	0.793673333305934	0.0894605209662536	0.928763416386135	0.977685620533038	-6.411853497091349	0	Exon
ENSG00000109929.9	e673162	SC5D	-0.0020003183933384	1.69668003259564	-0.0894561521199216	0.9287668859634302	0.977686369542644	-6.52868140230548	0	Exon
ENSG00000147459.17	e489939	DOCK5	-0.00466641049786454	-1.56219464731497	-0.0894507026257702	0.928771213753438	0.977688021961127	-5.85971736791903	0	Exon
ENSG00000104812.14	e1062484	GYS1	0.00337504541737757	-0.9967405453107842	0.0894422913624518	0.928777893676925	0.977690035815765	-6.007770891582861	0	Exon
ENSG00000196531.10	e713852	NACA	-0.00260605991909419	1.8636412661841202	-0.0894413478717202	0.928778642963721	0.977690035815765	-6.53846972882019	0	Exon
ENSG00000101191.16	e1100600	DIDO1	-0.0034162455358938302	-1.0847552967688598	-0.0894323454185182	0.9287857923951851	0.9776946584347149	-5.979642498774131	0	Exon
ENSG00000177868.11	e30358	SVBP	0.00227251580881081	0.360452179142302	0.0894264649246773	0.9287904624795279	0.9776957392944821	-6.33521235462755	0	Exon
ENSG00000101773.17	e991790	RBBP8	0.00458374171718994	-2.06494482253462	0.0894241066595943	0.928792335332592	0.9776957392944821	-5.7029943799491	0	Exon
ENSG00000072657.8	e721566	TRHDE	-0.00579197243011795	-2.17690300728206	-0.0894158285041561	0.928798909562216	0.9776992345332192	-5.6831373293143495	0	Exon
ENSG00000147459.17	e490069	DOCK5	-0.0033224778806971397	-0.393461464795095	-0.08941297979682	0.928801171909866	0.9776992345332192	-6.16740347392142	0	Exon
ENSG00000101336.12	e1085770	HCK	0.0054407084068393	-1.93561593303132	0.0893900263686548	0.928819400772361	0.9777082319883871	-5.78138053985396	0	Exon
ENSG00000050426.15	e704659	LETMD1	-0.00278728885962101	-0.539448504845481	-0.0893893533107484	0.9288199352935201	0.9777082319883871	-6.13873154127492	0	Exon
ENSG00000197323.11	e58189	TRIM33	0.00206896525407581	-0.0891233169211787	0.0893892527067247	0.9288200151900351	0.9777082319883871	-6.241432730754441	0	Exon
ENSG00000241945.7	e1113838	PWP2	-0.019802465389545	-4.02101342659239	-0.0893883251736915	0.9288207518072958	0.9777082319883871	-5.3483934833169595	0	Exon
ENSG00000164654.15	e428509	MIOS	0.00240134961339018	-0.0236024705844963	0.0893706356548208	0.928834800272791	0.977720116565458	-6.254249760031049	0	Exon
ENSG00000108039.17	e600202	XPNPEP1	0.00299518392412445	-1.10666746593384	0.0893612111178455	0.928842284955914	0.9777229443016151	-5.990977614799941	0	Exon
ENSG00000157343.8	e389092	ARMC12	0.00595733359425892	-2.94968717045129	0.0893603070685604	0.9288430029249319	0.9777229443016151	-5.45158486262525	0	Exon
ENSG00000154380.17	e100549	ENAH	-0.00263762794000501	0.570370097333831	-0.0893496638163921	0.928851455483201	0.9777289383573149	-6.37527652032468	0	Exon
ENSG00000167525.13	e934194	PROCA1	0.00679060947988108	-3.2119186825857504	0.0893433895963671	0.928856438288241	0.977730444468567	-5.386044057646151	0	Exon
ENSG00000160752.14	e72118	FDPS	0.00190634136379495	1.1679185075919098	0.0893381801728109	0.928860575464687	0.977730444468567	-6.46361607512478	0	Exon
ENSG00000112062.10	e389350	MAPK14	-0.00230054506020546	0.21436756465138398	-0.0893330103249583	0.92886468121314	0.977730444468567	-6.31008655965226	0	Exon
ENSG00000143514.16	e99545	TP53BP2	0.00282559811915093	1.23815657683549	0.0893321308553114	0.9288653796635049	0.977730444468567	-6.4757027048427	0	Exon
ENSG00000137872.16	e823782	SEMA6D	-0.00249351956623651	0.48986259981968	-0.0893302591048514	0.9288668661559131	0.977730444468567	-6.36088027981336	0	Exon
ENSG00000144426.18	e180193	NBEAL1	-0.0073509417312579	-3.6058587586824	-0.08932696605832001	0.9288694814029258	0.977730444468567	-5.332592883021441	0	Exon
ENSG00000230316.6	e467144	FEZF1-AS1	-0.00773786709129777	-3.36990722416171	-0.0893130780574421	0.928880510879861	0.977730444468567	-5.35456999868747	0	Exon
ENSG00000101199.12	e1100849	ARFGAP1	-0.0026269897192886396	-0.27714013125399395	-0.0893114389616675	0.9288818126065649	0.977730444468567	-6.195950535768139	0	Exon
ENSG00000143442.21	e67295	POGZ	0.0018695654207643	0.8278560161665369	0.0893093142270548	0.928883500015131	0.977730444468567	-6.41976081345049	0	Exon
ENSG00000072609.17	e747413	CHFR	-0.00296078017975056	-0.82147482650634	-0.0893072755442757	0.928885119083887	0.977730444468567	-6.05074058500521	0	Exon
ENSG00000147996.16	e536027	CBWD5	0.0074750582533699	-1.61344145621636	0.0892989960369342	0.928891694455975	0.977730444468567	-5.82881388586272	0	Exon
ENSG00000187098.14	e234304	MITF	-0.00670242786430886	-3.29732449585671	-0.0892987544284337	0.928891886335314	0.977730444468567	-5.38902188080798	0	Exon
ENSG00000124380.10	e131363	SNRNP27	-0.00189648863019451	1.10887094653018	-0.089298450645345	0.9288921275921391	0.977730444468567	-6.45458509685256	0	Exon
ENSG00000166922.8	e812779	SCG5	0.0028465935932894897	3.72281876060196	0.089295887709267	0.9288941630112358	0.977730444468567	-6.6804293646363	0	Exon
ENSG00000132676.15	e72819	DAP3	-0.00159408816112111	1.1296287746576998	-0.0892916861405864	0.928897499791967	0.977730444468567	-6.46138333407547	0	Exon
ENSG00000186153.16	e904096	WWOX	-0.00333080436346463	-0.811791643211658	-0.0892874799069222	0.928900840278768	0.977730444468567	-6.06056998651419	0	Exon
ENSG00000005020.12	e433019	SKAP2	0.0120754573570807	-3.5381515134214996	0.0892778301883284	0.9289085038514928	0.977730444468567	-5.32429954738099	0	Exon
ENSG00000126709.14	e20128	IFI6	0.0051446612337360705	1.0030611183734601	0.0892667787129595	0.928917280673622	0.977730444468567	-6.447419346182509	0	Exon
ENSG00000035687.9	e107023	ADSS	-0.0019697969556556802	0.587127165151982	-0.0892630268945427	0.9289202602816491	0.977730444468567	-6.37412847322722	0	Exon
ENSG00000198171.12	e1078999	DDRGK1	-0.00358217604135236	-0.632244832532219	-0.0892595760339779	0.9289230008767441	0.977730444468567	-6.1177054119122305	0	Exon
ENSG00000051009.10	e615237	FAM160A2	-0.00317968515067715	-0.7911870420029029	-0.08925798885458501	0.928924261378859	0.977730444468567	-6.067883179900321	0	Exon
ENSG00000136449.13	e957927	MYCBPAP	-0.007026790789881029	-3.35413623353564	-0.0892414640807679	0.92893738499256	0.977730444468567	-5.370225191931651	0	Exon
ENSG00000161249.20	e1042172	DMKN	0.00515812323169652	-1.0221405276129	0.0892399349044855	0.9289385994318772	0.977730444468567	-6.05011526044795	0	Exon
ENSG00000169682.17	e879139	SPNS1	0.00325252550543359	-1.07184167426284	0.0892398636695087	0.9289386560051859	0.977730444468567	-5.99106787065294	0	Exon
ENSG00000215414.4	e1180291	PSMA6P1	-0.0037774159006385296	-1.48911827144992	-0.0892235787993053	0.9289515891135229	0.977730444468567	-5.890702204345911	0	Exon
ENSG00000116698.20	e86814	SMG7	-0.00218146109486476	0.19481230463392002	-0.0892184982627113	0.9289556239748491	0.977730444468567	-6.30260909047691	0	Exon
ENSG00000147421.17	e491981	HMBOX1	0.004413988385679321	-2.20184422303363	0.0892172986757029	0.9289565766633101	0.977730444468567	-5.6537942243161705	0	Exon
ENSG00000163681.14	e231215	SLMAP	0.00188513112760853	1.66493469162401	0.0892062663443682	0.928965338329143	0.977730444468567	-6.5220248881875005	0	Exon
ENSG00000156990.14	e202656	RPUSD3	-0.00266227612845129	0.10573238230485499	-0.0892039921113524	0.9289671444824359	0.977730444468567	-6.286242745860161	0	Exon
ENSG00000116161.17	e83866	CACYBP	0.00274488795065735	0.350074086960122	0.0892039082595535	0.928967211075972	0.977730444468567	-6.32856138824187	0	Exon
ENSG00000185158.12	e937663	LRRC37B	0.004024771809276679	-1.79615583292465	0.0892027327224227	0.9289681446657091	0.977730444468567	-5.77696596877609	0	Exon
ENSG00000101336.12	e1085855	HCK	-0.00549722545439981	-1.60324011427762	-0.089200578281889	0.9289698556825859	0.977730444468567	-5.88744083022182	0	Exon
ENSG00000131504.15	e356087	DIAPH1	0.0028569451840935803	0.504892537194633	0.0892003716115583	0.9289700198163628	0.977730444468567	-6.3656206708939	0	Exon
ENSG00000170500.12	e144745	LONRF2	-0.00265171259960426	2.10420405549788	-0.0891974260770592	0.9289723591060319	0.977730444468567	-6.5649278266951505	0	Exon
ENSG00000165568.17	e567249	AKR1E2	0.0054975260046674	-1.7897360920291498	0.0891915876962015	0.928976995843234	0.977730444468567	-5.7819219367253	0	Exon
ENSG00000072803.17	e365836	FBXW11	0.0029565419591935102	-0.30719691090529105	0.0891886449907049	0.9289793328879971	0.977730444468567	-6.18961673268595	0	Exon
ENSG00000131748.15	e943204	STARD3	-0.0026331682925594	0.47865838526884896	-0.0891879557982812	0.9289798802325441	0.977730444468567	-6.3557763554798195	0	Exon
ENSG00000268230.5	e1076738		0.00730741030367332	-3.39106090045484	0.0891857243621159	0.928981652400277	0.977730444468567	-5.36042566532157	0	Exon
ENSG00000162909.17	e99447	CAPN2	0.00227420570613715	1.1172141614334798	0.0891845436481428	0.9289825901028911	0.977730444468567	-6.4603835343800196	0	Exon
ENSG00000198646.13	e1087489	NCOA6	-0.00267133653573973	-0.614189500582628	-0.0891838442368076	0.9289831455633231	0.977730444468567	-6.11189903760095	0	Exon
ENSG00000147677.10	e512975	EIF3H	0.00163984266341221	1.9820334763628602	0.0891780424826695	0.9289877532178299	0.977730444468567	-6.55476992932954	0	Exon
ENSG00000147677.10	e512983	EIF3H	0.00163984266341221	1.9820334763628602	0.0891780424826695	0.9289877532178299	0.977730444468567	-6.55476992932954	0	Exon
ENSG00000147677.10	e512994	EIF3H	0.00163984266341221	1.9820334763628602	0.0891780424826695	0.9289877532178299	0.977730444468567	-6.55476992932954	0	Exon
ENSG00000147677.10	e513012	EIF3H	0.00163984266341221	1.9820334763628602	0.0891780424826695	0.9289877532178299	0.977730444468567	-6.55476992932954	0	Exon
ENSG00000147677.10	e513018	EIF3H	0.00163984266341221	1.9820334763628602	0.0891780424826695	0.9289877532178299	0.977730444468567	-6.55476992932954	0	Exon
ENSG00000147677.10	e513028	EIF3H	0.00163984266341221	1.9820334763628602	0.0891780424826695	0.9289877532178299	0.977730444468567	-6.55476992932954	0	Exon
ENSG00000086758.15	e1156197	HUWE1	0.00180115300749156	0.9491337445729521	0.0891778617941676	0.928987896717605	0.977730444468567	-6.4339961571263204	0	Exon
ENSG00000164168.7	e310733	TMEM184C	-0.00254523468501756	-0.398786791415577	-0.0891768187920949	0.9289887250523872	0.977730444468567	-6.16689732381431	0	Exon
ENSG00000213465.7	e642664	ARL2	0.00169778311096933	3.72843190504828	0.089174732377475	0.9289903820481751	0.977730444468567	-6.68189863062627	0	Exon
ENSG00000139645.9	e712451	ANKRD52	0.00517974416014193	-2.54532799128529	0.08917330025684402	0.928991519414738	0.977730444468567	-5.57896865595882	0	Exon
ENSG00000006025.11	e954677	OSBPL7	0.00695617362946558	-3.5229488688861	0.0891707395929191	0.9289935530521191	0.977730444468567	-5.32286059956647	0	Exon
ENSG00000131143.8	e906759	COX4I1	-0.00168842837422222	2.9222282002606805	-0.0891662541084905	0.9289971153515642	0.977731290780127	-6.627464616808861	0	Exon
ENSG00000058063.15	e263895	ATP11B	0.0028705389754628	-0.68240930255867	0.0891557133195135	0.9290054866819158	0.9777353826204179	-6.0902056137004195	0	Exon
ENSG00000242086.8	e271460	LINC00969	-0.00643769795867136	-1.74169245783818	-0.0891544127071057	0.9290065196085698	0.9777353826204179	-5.83767569560645	0	Exon
ENSG00000100503.23	e781217	NIN	0.0036673588136700796	-1.28704712470767	0.0891473597685671	0.92901212094751	0.977736461650136	-5.93599443328041	0	Exon
ENSG00000144451.18	e183229	SPAG16	0.0026164714549673	0.600847703237308	0.0891461757999499	0.9290130612381309	0.977736461650136	-6.37099815226689	0	Exon
ENSG00000198862.13	e1105700	LTN1	-0.0032874967491212897	-1.23225917598378	-0.089127428074659	0.9290279504216	0.9777471443452959	-5.94243831547403	0	Exon
ENSG00000163683.11	e285239	SMIM14	0.0019827379306684803	1.02598824682877	0.0891264489601957	0.929028728021415	0.9777471443452959	-6.4449051451250305	0	Exon
ENSG00000148356.13	e553480	LRSAM1	-0.0038924278751884898	-1.76352120476877	-0.0891171737029002	0.929036094312016	0.9777497713733829	-5.78294883683766	0	Exon
ENSG00000164089.8	e303493	ETNPPL	-0.00503946622875531	-1.20387780461297	-0.0891085219248262	0.9290429654489041	0.9777497713733829	-5.94825827188252	0	Exon
ENSG00000163468.14	e74294	CCT3	0.0016909633134863699	2.2576795094797	0.0891083818896805	0.929043076663157	0.9777497713733829	-6.577940837259259	0	Exon
ENSG00000128683.13	e166410	GAD1	-0.0026885944130101602	0.52510006337168	-0.0891057727126804	0.9290451488408549	0.9777497713733829	-6.3715411444572405	0	Exon
ENSG00000170624.13	e362188	SGCD	0.0043932986997472	-1.37857934189492	0.0891048041771747	0.92904591804049	0.9777497713733829	-5.9026975151798995	0	Exon
ENSG00000182473.21	e975949	EXOC7	-0.0017218831994565199	1.0206482727136301	-0.089102467870341	0.9290477735084809	0.9777497713733829	-6.446803500950709	0	Exon
ENSG00000109445.10	e309203	ZNF330	0.00258735403425666	-0.48752366551559	0.0890931148533169	0.9290552015708029	0.9777546541365022	-6.145016511825191	0	Exon
ENSG00000168116.13	e398004	KIAA1586	0.00343694216525332	-1.2403904489706599	0.08908098243835	0.9290648370093728	0.9777546541365022	-5.95862206100646	0	Exon
ENSG00000148341.17	e557178	SH3GLB2	0.00256935512420892	0.0198413116794794	0.0890805526024156	0.9290651783808209	0.9777546541365022	-6.26537347093868	0	Exon
ENSG00000137261.13	e376881	KIAA0319	0.00311335243454954	2.6944360484339303	0.0890795461332282	0.9290659777087471	0.9777546541365022	-6.61678115485266	0	Exon
ENSG00000126001.15	e1088240	CEP250	0.00289708122620389	-0.9048009496770709	0.0890773440775933	0.9290677265599159	0.9777546541365022	-6.03816617385125	0	Exon
ENSG00000163918.10	e268682	RFC4	0.00344523727394217	-1.3877747593151	0.08907578785260199	0.929068962498877	0.9777546541365022	-5.90429804562934	0	Exon
ENSG00000198055.10	e368429	GRK6	0.0020078106202626803	0.9147830934542959	0.08906895871401599	0.929074386137267	0.9777574592007041	-6.433135268070071	0	Exon
ENSG00000166855.9	e832825	CLPX	-0.00244353522163193	-0.24173222480084802	-0.0890651728562556	0.9290773928317371	0.977757720665126	-6.20894123537234	0	Exon
ENSG00000244005.12	e1089076	NFS1	0.00658858314141855	-2.94715360393638	0.0890558076017413	0.929084830637718	0.977759742631803	-5.46752728687044	0	Exon
ENSG00000244005.12	e1089113	NFS1	0.00658858314141855	-2.94715360393638	0.0890558076017413	0.929084830637718	0.977759742631803	-5.46752728687044	0	Exon
ENSG00000119203.13	e110976	CPSF3	-0.00605679327479398	-2.78658094698638	-0.0890501007302702	0.929089362989855	0.9777599212533359	-5.49656770636768	0	Exon
ENSG00000128563.13	e460417	PRKRIP1	-0.0018781626986954898	0.868208712181279	-0.0890478307398523	0.929091165798915	0.9777599212533359	-6.424557376769849	0	Exon
ENSG00000100722.18	e796815	ZC3H14	-0.00132768679062855	2.24510107194617	-0.0890451747940806	0.9290932751312329	0.9777599212533359	-6.58136059703539	0	Exon
ENSG00000050426.15	e704767	LETMD1	0.0027791048115365	-0.566683529196188	0.0890389087434519	0.929098251583879	0.9777622556353169	-6.1320829147674205	0	Exon
ENSG00000129219.13	e915846	PLD2	-0.0027679157008651803	0.609682533688038	-0.0890269686905263	0.929107734296321	0.9777640042084681	-6.38226181484339	0	Exon
ENSG00000145390.11	e305911	USP53	0.0038328414083625604	-1.393427916156	0.0890260099107809	0.929108495753403	0.9777640042084681	-5.89778086464808	0	Exon
ENSG00000166888.10	e714419	STAT6	-0.00299409615510496	-0.226051068446071	-0.0890253419365514	0.9291090262545391	0.9777640042084681	-6.21504331577149	0	Exon
ENSG00000149743.13	e640677	TRPT1	0.00425737229782038	-2.00746952960171	0.0890229244677362	0.9291109461940721	0.9777640042084681	-5.72307206895116	0	Exon
ENSG00000013297.10	e260907	CLDN11	-0.008677544070166491	-3.02249826315979	-0.0890193909874047	0.9291137524641401	0.977764054725887	-5.47839847997118	0	Exon
ENSG00000087274.16	e277394	ADD1	-0.00139174230075884	3.48113253866184	-0.0890145147607985	0.9291176251371491	0.9777652274816601	-6.6676691609752305	0	Exon
ENSG00000214078.12	e1088726	CPNE1	0.00362059758313125	-1.3491004049686501	0.0889996343552477	0.9291294430858199	0.9777690086561291	-5.917585086105221	0	Exon
ENSG00000166987.14	e715721	MBD6	0.00498136130327862	-2.2860934001595803	0.0889995982768611	0.929129471739126	0.9777690086561291	-5.63876198744517	0	Exon
ENSG00000125503.12	e1073205	PPP1R12C	-0.00601116295755245	-2.10394508067574	-0.0889995714755691	0.9291294930246009	0.9777690086561291	-5.695871711270031	0	Exon
ENSG00000164398.12	e349423	ACSL6	0.00282717018657319	0.8492820156819441	0.088973825644383	0.9291499402808009	0.977784775061868	-6.420244042025809	0	Exon
ENSG00000138646.8	e298602	HERC5	-0.00460577015903474	-1.80327736525208	-0.0889736816802946	0.9291500546167479	0.977784775061868	-5.78284093312304	0	Exon
ENSG00000143469.17	e96091	SYT14	-0.0023705488609267	0.354621461339086	-0.0889702877125127	0.929152750098567	0.977784775061868	-6.33396294893345	0	Exon
ENSG00000123562.16	e1164090	MORF4L2	0.00256670073384588	0.6274667824658741	0.0889535818703074	0.929166017853947	0.9777942032385799	-6.37673731023311	0	Exon
ENSG00000131373.14	e206375	HACL1	0.00388447573538786	-1.72614616763556	0.0889520605951374	0.929167226049438	0.9777942032385799	-5.8107020882628095	0	Exon
ENSG00000100056.11	e1118448	DGCR14	-0.00367942355679589	-1.4506168230463201	-0.0889454466893023	0.929172478809928	0.9777962142169521	-5.877157816044019	0	Exon
ENSG00000243554.1	e454750		0.00470742165768197	-2.3452710695706602	0.0889412123846337	0.929175841694066	0.9777962142169521	-5.6183772827838805	0	Exon
ENSG00000136848.16	e550839	DAB2IP	0.00254116200166783	0.9308217568647009	0.0889372623147838	0.9291789788400991	0.9777962142169521	-6.432468987171579	0	Exon
ENSG00000115380.19	e127673	EFEMP1	-0.00436903006074266	2.57337696049048	-0.08893576192821401	0.929180170447614	0.9777962142169521	-6.60733215855168	0	Exon
ENSG00000173818.16	e980473	ENDOV	0.00325263944304084	-0.957173936923616	0.0889272734157753	0.9291869120300309	0.9777985464198491	-6.017502255500919	0	Exon
ENSG00000184787.18	e1114582	UBE2G2	0.0055126155780592795	-2.52551270903305	0.0889257592425067	0.9291881145880191	0.9777985464198491	-5.564025445347349	0	Exon
ENSG00000066629.16	e802133	EML1	-0.00212427401283798	1.1379217871353502	-0.0889225519994133	0.929190661784362	0.9777985464198491	-6.46017953323653	0	Exon
ENSG00000006744.18	e925441	ELAC2	0.00332010156424604	-1.07990186106751	0.0889171364059544	0.9291949628568879	0.977800169826173	-5.99438184033747	0	Exon
ENSG00000163029.15	e112885	SMC6	0.00341938178221955	-1.19378594787249	0.0889100142822941	0.929200619261447	0.9778013565658471	-5.95357154480327	0	Exon
ENSG00000007341.18	e56715	ST7L	-0.00255235246322272	-0.19990969284520801	-0.0889083299608419	0.9292019569533679	0.9778013565658471	-6.208507685192861	0	Exon
ENSG00000120647.9	e678526	CCDC77	-0.0050788481150428	-2.39310023542857	-0.0889030863243589	0.9292061214626519	0.9778013565658471	-5.61494964122935	0	Exon
ENSG00000168490.13	e488260	PHYHIP	0.00333617447994991	3.27515115082974	0.0888972890057644	0.9292107257099269	0.9778013565658471	-6.65480780174166	0	Exon
ENSG00000085224.21	e1161015	ATRX	0.0017600624566907603	1.4174212985243402	0.0888936977857109	0.929213577868523	0.9778013565658471	-6.49918760513621	0	Exon
ENSG00000066427.21	e798872	ATXN3	0.00167781462263421	3.0741299031423903	0.0888934580445723	0.929213768271744	0.9778013565658471	-6.641738628044361	0	Exon
ENSG00000173818.16	e980512	ENDOV	0.00534524230610647	-2.5383603368674503	0.0888914044968555	0.929215399206436	0.9778013565658471	-5.56009220355132	0	Exon
ENSG00000214293.8	e448701	APTR	0.006884781983981771	-3.34799778959571	0.0888826948260173	0.9292223164604271	0.977803252717005	-5.36234397871688	0	Exon
ENSG00000100897.17	e772496	DCAF11	0.00467529354125351	-2.0433541653215603	0.0888805784064133	0.929223997329806	0.977803252717005	-5.729813536517839	0	Exon
ENSG00000127948.14	e447622	POR	0.0027283725482299	0.0307629784028208	0.0888781986381539	0.929225887352177	0.977803252717005	-6.2695662925460995	0	Exon
ENSG00000213297.8	e1024885	ZNF625-ZNF20	0.0024500516453100397	0.20298854918589498	0.08887091346116198	0.929231673274132	0.977803252717005	-6.302377807606981	0	Exon
ENSG00000073584.18	e945006	SMARCE1	0.0025554007027801	-0.0472926034452609	0.0888701476420245	0.9292322814915239	0.977803252717005	-6.25441767017441	0	Exon
ENSG00000180628.14	e592067	PCGF5	0.0015930971237958901	1.7349414822856102	0.0888668113787332	0.9292349311690129	0.977803252717005	-6.53179246402943	0	Exon
ENSG00000001631.15	e452550	KRIT1	-0.0021963710372277802	0.25479160442914495	-0.0888638125115056	0.929237312885483	0.977803252717005	-6.31330904526268	0	Exon
ENSG00000110330.8	e662892	BIRC2	0.00220959036563402	0.24139656428058698	0.0888613505923827	0.9292392681553571	0.977803252717005	-6.309526454783191	0	Exon
ENSG00000100968.13	e774753	NFATC4	-0.00336249608037997	0.19212702765289102	-0.0888565664151889	0.9292430677767479	0.977804348375803	-6.29914264699572	0	Exon
ENSG00000175267.14	e874378	VWA3A	0.011989152685283997	-3.8273285650747297	0.0888400093689972	0.9292562174917629	0.977815282718727	-5.281724989395849	0	Exon
ENSG00000122786.19	e471432	CALD1	-0.00520339987309131	-2.42369310061264	-0.0888317371782936	0.9292627873273079	0.977818819212467	-5.604308360495571	0	Exon
ENSG00000186288.5	e1160358	PABPC1L2A	-0.0048531449891744	-0.752137410079913	-0.0888276868084322	0.9292660041630221	0.977818819212467	-6.1035326591081605	0	Exon
ENSG00000070495.14	e976815	JMJD6	-0.00271013062098631	0.12723943014533198	-0.0888253581240467	0.929267853623067	0.977818819212467	-6.27990923751851	0	Exon
ENSG00000149503.12	e637647	INCENP	-0.00621484443727205	-3.4224219949923396	-0.088819117160248	0.9292728102490759	0.9778211322592092	-5.35824941334699	0	Exon
ENSG00000135597.18	e415694	REPS1	0.00295141663217467	-0.635483587050458	0.0888120695746053	0.929278407504259	0.977821632573112	-6.10771330747913	0	Exon
ENSG00000177239.14	e564340	MAN1B1	0.00269125425636352	-0.6290440580764449	0.0888087834134755	0.929281017403849	0.977821632573112	-6.11218618805478	0	Exon
ENSG00000182473.21	e975959	EXOC7	-0.0017181816431844801	1.01244272972708	-0.0888080989526822	0.929281561009043	0.977821632573112	-6.445605946435861	0	Exon
ENSG00000186283.13	e84791	TOR3A	-0.0035929727827637204	-1.4447992051605298	-0.0888016503813779	0.9292866825266	0.97782305262119	-5.8878499159502	0	Exon
ENSG00000139192.11	e682790	TAPBPL	-0.00382194400992955	-0.737905449577283	-0.0887953458296653	0.92929168966525	0.97782305262119	-6.07714741897576	0	Exon
ENSG00000198087.7	e395352	CD2AP	-0.00383455178169989	-1.71029408787573	-0.0887940866247434	0.9292926897388549	0.97782305262119	-5.8078593592559695	0	Exon
ENSG00000107099.15	e524371	DOCK8	0.0061796145163094795	-2.67146020052546	0.0887925069970677	0.9292939442956909	0.97782305262119	-5.57930486763458	0	Exon
ENSG00000167118.10	e555719	URM1	-0.0037260510904981296	-1.4107950388433501	-0.0887889370811345	0.9292967795609469	0.9778231334657059	-5.8987926188238005	0	Exon
ENSG00000130177.14	e765970	CDC16	-0.0022823133250797	0.274037729996286	-0.0887779851164759	0.9293054777335441	0.977828139441085	-6.31771278798072	0	Exon
ENSG00000161791.13	e702944	FMNL3	-0.00371189738727069	-0.698221910389798	-0.0887739418514822	0.929308688941884	0.977828139441085	-6.089345638460901	0	Exon
ENSG00000180353.10	e243134	HCLS1	-0.00597123136259832	-2.72131046745206	-0.0887725272356025	0.929309812446631	0.977828139441085	-5.5789196835187695	0	Exon
ENSG00000159720.11	e895709	ATP6V0D1	0.00226763381097453	1.0459907007476998	0.0887494515268753	0.929328139468771	0.9778445207870279	-6.450745869054691	0	Exon
ENSG00000165699.13	e559722	TSC1	0.00223138552126169	-0.138826486726806	0.0887383932624896	0.929336922096704	0.9778508593979491	-6.228615318142481	0	Exon
ENSG00000077458.12	e661921	FAM76B	0.00381081004114435	-1.5063075261448702	0.0887174308945323	0.929353570725654	0.977853696535301	-5.8608168178205196	0	Exon
ENSG00000143498.17	e98931	TAF1A	-0.00600169517430132	-2.9770082752620204	-0.0887160039127621	0.929354704057238	0.977853696535301	-5.4512280465924405	0	Exon
ENSG00000147642.16	e512329	SYBU	-0.0025149264528257303	0.8322022814755758	-0.0887149140327926	0.9293555696573141	0.977853696535301	-6.42128857095877	0	Exon
ENSG00000197256.10	e1023462	KANK2	0.00340909289907223	-0.83600103567416	0.0887095622736085	0.9293598201111422	0.977853696535301	-6.05257277399409	0	Exon
ENSG00000165973.18	e623813	NELL1	-0.00457065481114297	-1.93840263645814	-0.0887039757752766	0.9293642570007611	0.977853696535301	-5.75378093588893	0	Exon
ENSG00000166454.9	e904563	ATMIN	0.00216642911954777	0.409495257572219	0.0886994943364779	0.929367816235366	0.977853696535301	-6.3452767567263795	0	Exon
ENSG00000136044.11	e731278	APPL2	-0.0025475624909880898	-0.13861529694429	-0.0886951429371105	0.92937127219181	0.977853696535301	-6.226104119792731	0	Exon
ENSG00000176473.13	e802791	WDR25	-0.00306723480279563	-0.857771872146299	-0.0886906702007558	0.9293748245175759	0.977853696535301	-6.05272133205055	0	Exon
ENSG00000156990.14	e202635	RPUSD3	-0.005998706915315229	-3.07373464913217	-0.0886850481730839	0.929379289632695	0.977853696535301	-5.45088541090315	0	Exon
ENSG00000156990.14	e202643	RPUSD3	-0.005998706915315229	-3.07373464913217	-0.0886850481730839	0.929379289632695	0.977853696535301	-5.45088541090315	0	Exon
ENSG00000154027.18	e45598	AK5	-0.00478347898919986	-1.53299457527343	-0.0886809247096363	0.929382564562673	0.977853696535301	-5.858378097643571	0	Exon
ENSG00000128923.10	e829149	FAM63B	0.00256111313757238	0.0389061184764444	0.0886787587966732	0.9293842847707858	0.977853696535301	-6.26882604849403	0	Exon
ENSG00000185324.21	e909370	CDK10	0.00385453244251224	-1.4889861065766299	0.0886740943585392	0.9293879893549	0.977853696535301	-5.873144953917871	0	Exon
ENSG00000066629.16	e802263	EML1	-0.00204959468787595	1.4391827947098703	-0.0886724347614542	0.929389307438354	0.977853696535301	-6.500110439212179	0	Exon
ENSG00000011523.13	e130130	CEP68	-0.00367840300150588	-1.7622484408019599	-0.0886723849735366	0.929389346980865	0.977853696535301	-5.80535634025174	0	Exon
ENSG00000112200.16	e398096	ZNF451	0.00362835551482395	-1.3856356198031001	0.0886703435972124	0.9293909682808991	0.977853696535301	-5.900038203066901	0	Exon
ENSG00000135249.7	e462716	RINT1	0.00228343739192965	0.166053284448541	0.0886691631357435	0.92939190582606	0.977853696535301	-6.29534863446223	0	Exon
ENSG00000213614.9	e837663	HEXA	0.00467380892805103	-2.2030712679701696	0.0886688357294927	0.929392165858407	0.977853696535301	-5.65627774066959	0	Exon
ENSG00000115419.12	e175066	GLS	0.0018513254421385198	2.90787733356362	0.0886558861315532	0.929402450684452	0.977853696535301	-6.62684968946951	0	Exon
ENSG00000084774.13	e116778	CAD	-0.00477254257067444	-2.38123374920428	-0.0886555384447348	0.9294027268243431	0.977853696535301	-5.60736171767422	0	Exon
ENSG00000171853.15	e109463	TRAPPC12	0.00280819878366748	0.7254255269449019	0.0886460987255862	0.92941022404313	0.977853696535301	-6.40570826689574	0	Exon
ENSG00000213672.7	e220015	NCKIPSD	0.00327980411895863	-0.6265153773193629	0.0886454850011048	0.9294107114759341	0.977853696535301	-6.118077860682599	0	Exon
ENSG00000275342.4	e483207		-0.00253909804392621	1.14505726010553	-0.0886445779864978	0.9294114318459301	0.977853696535301	-6.466317328584481	0	Exon
ENSG00000163681.14	e231043	SLMAP	-0.0018016406209641	2.39413233795062	-0.0886444888709994	0.9294115026233292	0.977853696535301	-6.59052662191378	0	Exon
ENSG00000149547.14	e675026	EI24	-0.00339582716546224	-1.1948055988187	-0.0886363719522954	0.929417949252792	0.977853696535301	-5.95986545822021	0	Exon
ENSG00000106459.14	e469776	NRF1	0.0024522031562249397	-0.23316662951821399	0.0886357403029257	0.92941845092235	0.977853696535301	-6.203498651702559	0	Exon
ENSG00000174125.7	e284584	TLR1	-0.005699502729404561	-2.62519466843159	-0.0886353542817799	0.9294187575086871	0.977853696535301	-5.58873280983105	0	Exon
ENSG00000223812.5	e269722		0.00742472573696171	-2.5757415209711803	0.0886334569931929	0.929420264376441	0.977853696535301	-5.60235069535573	0	Exon
ENSG00000270441.1	e221660		-0.00570148134574141	-2.55857576907092	-0.0886323352417566	0.9294211552958851	0.977853696535301	-5.56593891253314	0	Exon
ENSG00000129518.8	e777071	EAPP	0.00251107801803945	-0.41116701383112103	0.0886267458481491	0.9294255945154591	0.977853696535301	-6.1710446131162	0	Exon
ENSG00000173273.15	e483388	TNKS	-0.0020467327269446697	1.26194119903598	-0.0886263395002429	0.929425917246006	0.977853696535301	-6.482817137180151	0	Exon
ENSG00000168010.10	e653923	ATG16L2	0.00503634115936966	-2.60047147907198	0.0886200577187185	0.9294309063781321	0.977853696535301	-5.553307278743691	0	Exon
ENSG00000132879.13	e9318	FBXO44	-0.0037766278581759702	-1.3876712023725302	-0.0886138758191888	0.929435816184451	0.977853696535301	-5.93173637972636	0	Exon
ENSG00000132879.13	e9324	FBXO44	-0.0037766278581759702	-1.3876712023725302	-0.0886138758191888	0.929435816184451	0.977853696535301	-5.93173637972636	0	Exon
ENSG00000162909.17	e99459	CAPN2	-0.0023474824369631897	0.491067369378807	-0.0886062705487746	0.9294418564682551	0.977853696535301	-6.3588496024445	0	Exon
ENSG00000127804.12	e913276	METTL16	-0.0021600391021848603	0.105295774764878	-0.0886011638437468	0.929445912335227	0.977853696535301	-6.28048539213942	0	Exon
ENSG00000242086.8	e271041	LINC00969	-0.00642603989185061	-1.54247839079052	-0.0886001640187471	0.9294467064203121	0.977853696535301	-5.86265095065503	0	Exon
ENSG00000031081.10	e242042	ARHGAP31	0.00391533358868067	-1.2276542983746002	0.0885995525111949	0.929447192094366	0.977853696535301	-5.94029526445284	0	Exon
ENSG00000210191.1	e1182759	MT-TL2	0.006439653455203529	-1.0898962810564201	0.0885995416426243	0.929447200726448	0.977853696535301	-5.9998424449761	0	Exon
ENSG00000127952.16	e447868	STYXL1	-0.0032298873579844197	-0.5668779547519179	-0.0885856792713624	0.9294582105633041	0.9778567922211641	-6.12087219972494	0	Exon
ENSG00000170917.13	e307251	NUDT6	0.00276520766694636	-0.323454231859851	0.0885847924428466	0.929458914904826	0.9778567922211641	-6.18815641667449	0	Exon
ENSG00000122203.14	e367028	KIAA1191	0.0018677411503989802	1.13762230430462	0.08858452662557302	0.9294591260236039	0.9778567922211641	-6.46168639698524	0	Exon
ENSG00000005108.15	e429146	THSD7A	-0.004470135430720321	-1.81579654428261	-0.0885819439131961	0.929461177279126	0.9778567922211641	-5.8006027088246706	0	Exon
ENSG00000136156.12	e755793	ITM2B	-0.0015353959457466901	4.91884512929308	-0.0885771666094352	0.929464971535896	0.977857881875522	-6.748268662910429	0	Exon
ENSG00000137825.10	e817664	ITPKA	0.00349324781177407	-0.890478690649841	0.0885678728079917	0.929472352915194	0.9778609566725899	-6.06368967468874	0	Exon
ENSG00000167302.10	e981342	TEPSIN	-0.00521406991031639	-2.48435569531582	-0.0885618757179477	0.929477115963622	0.9778609566725899	-5.57519164801035	0	Exon
ENSG00000018280.16	e185658	SLC11A1	-0.0103852601586985	-3.4005834719508	-0.0885614059586155	0.929477489059086	0.9778609566725899	-5.436985260427481	0	Exon
ENSG00000262655.3	e620271	SPON1	0.00290027488196831	1.5725264495436901	0.0885539385358243	0.929483419888683	0.9778609566725899	-6.5196532953618895	0	Exon
ENSG00000258315.5	e918452	C17orf49	-0.0039719526833552204	-1.90707402952442	-0.0885519872250264	0.92948496967326	0.9778609566725899	-5.767202907323309	0	Exon
ENSG00000100347.14	e1138548	SAMM50	0.00200599389471128	0.626233266211111	0.0885445010767331	0.929490915380136	0.9778609566725899	-6.38559963530874	0	Exon
ENSG00000125166.12	e892611	GOT2	-0.0038854441119750296	-0.7897787352162791	-0.0885437030734377	0.9294915491767479	0.9778609566725899	-6.07492879463524	0	Exon
ENSG00000075292.18	e133290	ZNF638	0.00448580678482855	-1.94855434601532	0.0885427072819416	0.9294923400623621	0.9778609566725899	-5.743734406094591	0	Exon
ENSG00000140575.12	e849558	IQGAP1	0.0022539556515782603	2.48122959712819	0.08854222762068	0.9294927210228521	0.9778609566725899	-6.60017122998062	0	Exon
ENSG00000083454.21	e914238	P2RX5	-0.00345304984767665	-1.27933306597052	-0.0885303014536293	0.929502193126004	0.977865460444535	-5.962629738263219	0	Exon
ENSG00000136717.14	e151863	BIN1	0.004365194494786629	-1.42446505549596	0.0885272713376093	0.929504599732455	0.977865460444535	-5.89392125620973	0	Exon
ENSG00000130119.15	e1156562	GNL3L	0.0027926585559061	-0.280064306805255	0.08851040882980499	0.929517992439405	0.977865460444535	-6.19831002503273	0	Exon
ENSG00000197694.14	e556553	SPTAN1	0.00184547625218551	2.42311611539879	0.0885100947896999	0.9295182418596191	0.977865460444535	-6.59645566098248	0	Exon
ENSG00000127022.14	e370682	CANX	-0.00142675400444391	4.24708391588472	-0.0885071257790538	0.9295205999386229	0.977865460444535	-6.71203562642032	0	Exon
ENSG00000151466.11	e308174	SCLT1	-0.00646307615904183	-3.25774868129255	-0.0885065546203446	0.9295210535703989	0.977865460444535	-5.38478644289634	0	Exon
ENSG00000166685.11	e970812	COG1	0.00219801042659175	0.352420221196204	0.0885056265958048	0.9295217906360191	0.977865460444535	-6.33690913655192	0	Exon
ENSG00000126561.16	e947030	STAT5A	-0.00682932181429357	-3.40528590059344	-0.0885003935310862	0.9295259468980349	0.977865460444535	-5.3575918242305995	0	Exon
ENSG00000065427.14	e903664	KARS	0.0029098526914445397	-0.74122042428895	0.0884993590443211	0.929526768519681	0.977865460444535	-6.090169581680679	0	Exon
ENSG00000148411.7	e562211	NACC2	0.0024299302025994197	2.18721679165369	0.0884977622661724	0.9295280367308241	0.977865460444535	-6.57697692838727	0	Exon
ENSG00000147133.15	e1159568	TAF1	0.00693452587056338	-3.02894515194965	0.08849519422368199	0.9295300763508589	0.977865460444535	-5.46015111024458	0	Exon
ENSG00000160551.10	e935500	TAOK1	-0.00141638075529578	1.7200545898436599	-0.0884951585895793	0.929530104652586	0.977865460444535	-6.53021837106429	0	Exon
ENSG00000119685.19	e794124	TTLL5	0.0032000277857244	-1.07619886346437	0.0884860403034401	0.9295373466857159	0.977865511736094	-5.984118610818911	0	Exon
ENSG00000167315.17	e998619	ACAA2	-0.00235920466346061	0.8261332325148921	-0.0884824453305331	0.929540201929255	0.977865511736094	-6.41498083489261	0	Exon
ENSG00000196498.13	e744466	NCOR2	-0.0023413863796238	0.465908537890354	-0.08848143370603599	0.9295410053942521	0.977865511736094	-6.354958679787151	0	Exon
ENSG00000106133.17	e444270	NSUN5P2	-0.00510171873781769	-2.32251324190317	-0.08847911553436899	0.9295428465616751	0.977865511736094	-5.61576907990741	0	Exon
ENSG00000111639.7	e682874	MRPL51	-0.00133385747515907	2.8545207271817796	-0.0884694786626154	0.92955050048308	0.977865511736094	-6.62458514507362	0	Exon
ENSG00000141098.12	e896287	GFOD2	0.00219457779284749	0.49276316633612893	0.0884693933135633	0.929550568270141	0.977865511736094	-6.3607349856438695	0	Exon
ENSG00000161013.16	e370748	MGAT4B	-0.00243488867877985	0.10078041218315899	-0.088467718361119	0.929551898573295	0.977865511736094	-6.282006843289031	0	Exon
ENSG00000114416.17	e263399	FXR1	-0.00185052930952702	1.3594321654005102	-0.0884649028139356	0.9295541347753191	0.977865511736094	-6.48814555795667	0	Exon
ENSG00000143933.16	e125016	CALM2	0.00139175984257274	7.73615669231991	0.0884638381313864	0.9295549803820609	0.977865511736094	-6.88971112781917	0	Exon
ENSG00000092108.20	e776013	SCFD1	0.0020066221101815	0.779186204663845	0.0884589648641652	0.9295588508960531	0.9778666814845319	-6.40730555509853	0	Exon
ENSG00000100376.11	e1139358	FAM118A	-0.00815523979171065	-3.53181540997203	-0.0884523366742028	0.929564115231848	0.977869317478386	-5.32656028971832	0	Exon
ENSG00000172009.14	e1010698	THOP1	-0.00325476960342163	-0.45174084404304204	-0.08844331296925399	0.929571282172779	0.9778739549254921	-6.152573024321951	0	Exon
ENSG00000225190.9	e952861	PLEKHM1	0.00398521216798245	-1.4604792432707399	0.0884011025861677	0.9296048072061309	0.97790611398085	-5.868516845840699	0	Exon
ENSG00000054654.15	e786297	SYNE2	-0.00547161321334186	-2.40569351452184	-0.0883922708832041	0.929611821684196	0.97790611398085	-5.609520062524049	0	Exon
ENSG00000152944.8	e693630	MED21	-0.00333681434011537	-1.1559957276713602	-0.0883899977109866	0.92961362712586	0.97790611398085	-5.95865779818153	0	Exon
ENSG00000108298.9	e942777	RPL19	-0.00123000133405514	5.248819040558219	-0.0883865252547162	0.929616385086202	0.97790611398085	-6.765493541091111	0	Exon
ENSG00000134899.18	e763219	ERCC5	0.0018705269780068898	1.83329627078482	0.0883859883858738	0.929616811488473	0.97790611398085	-6.545026094582441	0	Exon
ENSG00000136861.17	e549889	CDK5RAP2	0.00266666035834652	-0.25450251370224397	0.088383982407907	0.9296184047149549	0.97790611398085	-6.19978800489634	0	Exon
ENSG00000131374.14	e207148	TBC1D5	-0.00417834629500449	-1.4715662810818002	-0.0883618268228732	0.929636001569535	0.977921722870588	-5.86796109220456	0	Exon
ENSG00000140743.7	e874708	CDR2	0.0035416330789195204	-0.9119632280363209	0.0883238922427239	0.9296661308153291	0.9779479627392241	-6.04773345099664	0	Exon
ENSG00000197713.14	e182567	RPE	-0.004645613741049871	-2.15316537009929	-0.0883234735081617	0.9296664633925691	0.9779479627392241	-5.68273686407031	0	Exon
ENSG00000085788.13	e493850	DDHD2	0.0019983691282303303	0.6865472322715229	0.08831947685854301	0.929669637706514	0.977948399846859	-6.38992427969602	0	Exon
ENSG00000115685.14	e197803	PPP1R7	-0.0019330382523657398	2.14026293513557	-0.0883089721139824	0.929677981039491	0.977949557752347	-6.57085979213263	0	Exon
ENSG00000101353.14	e1090413	MROH8	-0.0071914858996957	-3.4638088304909402	-0.0883082363559163	0.929678565411396	0.977949557752347	-5.3380367417683	0	Exon
ENSG00000170860.3	e205429	LSM3	-0.00199969815004354	0.634556545479104	-0.0883041537884239	0.929681807969462	0.977949557752347	-6.380980521903861	0	Exon
ENSG00000140455.16	e831463	USP3	0.00523371165474597	-2.6942186574053597	0.0883020835214578	0.9296834522687148	0.977949557752347	-5.52445538365724	0	Exon
ENSG00000169180.11	e876983	XPO6	-0.00130267687344608	2.33075539517613	-0.0882976341189037	0.929686986185609	0.977949557752347	-6.588530022724861	0	Exon
ENSG00000141452.9	e992234	C18orf8	0.0024747608576434	-0.202437720538524	0.0882949555718017	0.9296891136096229	0.977949557752347	-6.2166564325471	0	Exon
ENSG00000073969.18	e953652	NSF	0.00783227308699787	-1.90347813381869	0.088287945864062	0.929694681040923	0.977949557752347	-5.78495984308831	0	Exon
ENSG00000124226.10	e1096508	RNF114	0.0018113878602324398	1.1499251541095001	0.0882860219958087	0.9296962090659079	0.977949557752347	-6.462825941775139	0	Exon
ENSG00000129255.15	e920857	MPDU1	-0.0025628738473916102	-0.15772383360134198	-0.0882815259149089	0.9296997800619421	0.977949557752347	-6.228100518927751	0	Exon
ENSG00000204580.12	e380679	DDR1	0.00347868628173281	0.737468991094121	0.08828093594250802	0.9297002486454978	0.977949557752347	-6.40425311064686	0	Exon
ENSG00000196199.13	e748157	MPHOSPH8	-0.0022067083736156	0.274939485009205	-0.0882755061387718	0.929704561249646	0.977949557752347	-6.31902904143183	0	Exon
ENSG00000066117.14	e703753	SMARCD1	-0.00394723063453348	-1.49728702482586	-0.0882721001924079	0.929707266412645	0.977949557752347	-5.87631207484088	0	Exon
ENSG00000169032.9	e833948	MAP2K1	0.00241788549654851	1.42075621177427	0.088269462359065	0.9297093615046709	0.977949557752347	-6.49878164752597	0	Exon
ENSG00000169032.9	e833959	MAP2K1	0.00241788549654851	1.42075621177427	0.088269462359065	0.9297093615046709	0.977949557752347	-6.49878164752597	0	Exon
ENSG00000102763.16	e754096	VWA8	-0.00246038439142779	-0.0232434951207127	-0.0882369349311601	0.92973519636684	0.977973220406114	-6.2542833897657095	0	Exon
ENSG00000197943.9	e905053	PLCG2	0.00888942841674937	-2.70811384642726	0.0882341923739343	0.9297373746423149	0.977973220406114	-5.53848176855616	0	Exon
ENSG00000139155.8	e691154	SLCO1C1	0.00476872440748839	-0.270724661672489	0.08822754134618599	0.92974265722184	0.977975212480766	-6.19857436460526	0	Exon
ENSG00000136436.14	e955856	CALCOCO2	-0.00225580978257262	0.7652642500340829	-0.0882248608747646	0.9297447861874419	0.977975212480766	-6.40689386974159	0	Exon
ENSG00000175054.14	e253814	ATR	0.00233838704557687	-0.41044084380443796	0.0882206829775398	0.9297481044851519	0.9779758009353571	-6.16738126857922	0	Exon
ENSG00000141376.21	e964041	BCAS3	-0.00239402524488499	-0.0254050930288551	-0.088212114245327	0.9297549102103699	0.9779773893309109	-6.25429085490708	0	Exon
ENSG00000164751.14	e503960	PEX2	-0.00228293928416115	0.45195864909842	-0.0882105834631698	0.9297561260363671	0.9779773893309109	-6.35000715279101	0	Exon
ENSG00000115761.15	e111520	NOL10	-0.00245170380449303	-0.32780794543421005	-0.0882075282431462	0.92975855264989	0.9779773893309109	-6.18218054552328	0	Exon
ENSG00000095066.11	e1025977	HOOK2	0.0036805312206011796	-1.18574097638007	0.0882048875520703	0.9297606500236439	0.9779773893309109	-5.95353631114741	0	Exon
ENSG00000161714.11	e952210	PLCD3	0.0036722742637802703	-0.0564697103095436	0.08819860036272802	0.9297656436373379	0.977979739961787	-6.2469273451822005	0	Exon
ENSG00000170515.13	e711774	PA2G4	-0.0025801448947188103	-0.483204508140062	-0.0881793074055077	0.929780967127548	0.9779929560909442	-6.146959945055129	0	Exon
ENSG00000163832.15	e218095	ELP6	0.00297041030624319	-0.889376590329615	0.0881719036174311	0.9297868476157859	0.9779957410349351	-6.0493473752429905	0	Exon
ENSG00000178965.13	e45013	ERICH3	-0.0028259091583609	0.0793716836935797	-0.0881690266969018	0.92978913262244	0.9779957410349351	-6.29305426004057	0	Exon
ENSG00000139146.13	e695478	FAM60A	0.0067868273393794296	-3.3538907288707	0.0881579934435816	0.929797895837307	0.977998228512003	-5.40277645346533	0	Exon
ENSG00000166260.10	e960599	COX11	0.00218330837755651	1.60357336328639	0.0881554374789312	0.9297999259258249	0.977998228512003	-6.5195221695698296	0	Exon
ENSG00000072840.12	e278769	EVC	-0.00568087330975044	-2.7858446600835602	-0.0881542076424283	0.929800902730172	0.977998228512003	-5.50291026001549	0	Exon
ENSG00000168434.12	e875132	COG7	-0.0029622159692949397	-0.81583411990006	-0.0881521548189928	0.9298025331966129	0.977998228512003	-6.055572612826589	0	Exon
ENSG00000123064.12	e737032	DDX54	0.00377013562860715	-1.67061982401501	0.0881401892192661	0.929812036946691	0.978005322927472	-5.8176597594351	0	Exon
ENSG00000132932.16	e749800	ATP8A2	-0.0028423337569755103	-0.688992037410701	-0.0881347588411374	0.9298163500607359	0.978006957644043	-6.11077480320559	0	Exon
ENSG00000109680.10	e283839	TBC1D19	0.0029547473499811397	-0.7348308629582659	0.0881229711045142	0.9298257125562871	0.9780113704483241	-6.07873219925161	0	Exon
ENSG00000008513.14	e517427	ST3GAL1	0.00527513669708439	-2.4843159817720095	0.0881225294355374	0.929826063355273	0.9780113704483241	-5.58209139014194	0	Exon
ENSG00000213398.7	e897038	LCAT	0.00619494473750288	-2.5233755120519703	0.0881179404393077	0.9298297082016859	0.978012302235987	-5.584648143171519	0	Exon
ENSG00000064886.13	e56175	CHI3L2	-0.0172297885694205	-4.05663766650193	-0.0881074883329755	0.9298380098750091	0.978015722032759	-5.3420614808433	0	Exon
ENSG00000177971.8	e841432	IMP3	0.0016899549814328699	2.70310798578844	0.0881068996118291	0.929838477471957	0.978015722032759	-6.6149188779655494	0	Exon
ENSG00000111913.16	e377085	FAM65B	0.0029694742048948	-0.215319074856464	0.0880976685130567	0.929845809356516	0.9780194516681121	-6.220616715783369	0	Exon
ENSG00000108599.14	e931649	AKAP10	0.0011976753837633	2.3821420678685	0.088095487863237	0.929847541358437	0.9780194516681121	-6.59169210388262	0	Exon
ENSG00000115760.13	e119897	BIRC6	-0.00172201193047708	1.14054593591373	-0.0880908355032175	0.929851236540876	0.9780204363615631	-6.46398795266706	0	Exon
ENSG00000138363.14	e183619	ATIC	0.00242424068926386	0.14546778197723	0.0880860958020541	0.9298550010964342	0.978021389031702	-6.290910769786401	0	Exon
ENSG00000281938.1	e349158		0.00262155649421757	0.8413730736944699	0.0880827478086576	0.92985766027498	0.978021389031702	-6.4180439694815705	0	Exon
ENSG00000149743.13	e640606	TRPT1	0.00421300090516134	-2.0073863064161297	0.0880779987417509	0.929861432272071	0.9780215389269571	-5.72317519001196	0	Exon
ENSG00000109320.11	e301235	NFKB1	0.00273507526307359	-0.476744886832558	0.0880742325989505	0.9298644235723209	0.9780215389269571	-6.14311196736369	0	Exon
ENSG00000137843.11	e815939	PAK6	0.00336533874629463	0.0590799373570889	0.0880637783859084	0.9298727269509709	0.9780215389269571	-6.27614006362346	0	Exon
ENSG00000136848.16	e550837	DAB2IP	0.00241673743144657	0.8695503607025179	0.0880611246421811	0.929874834718592	0.9780215389269571	-6.4229563496860305	0	Exon
ENSG00000173588.14	e725960	CEP83	0.00498212375725751	-2.41136081615978	0.08805982131578999	0.929875869901311	0.9780215389269571	-5.609114697965371	0	Exon
ENSG00000116747.12	e88277	TROVE2	0.0014764020615314	3.3180136799936895	0.0880595789350108	0.9298760624151841	0.9780215389269571	-6.657293022738769	0	Exon
ENSG00000118515.11	e413612	SGK1	-0.0059403103888393295	-2.4119697889897203	-0.0880582527703608	0.9298771157376109	0.9780215389269571	-5.622612883331209	0	Exon
ENSG00000089123.15	e1081739	TASP1	-0.00280951926329488	-0.7282431915871759	-0.0880522143564952	0.929881911822935	0.978023681483738	-6.07859279129845	0	Exon
ENSG00000049618.22	e420468	ARID1B	0.00421138334305662	-1.90488802264355	0.0880457872974485	0.929887016597336	0.97802398688327	-5.75209782023236	0	Exon
ENSG00000130755.12	e1048851	GMFG	0.0068230897370965705	-2.9981552928739	0.0880439051071099	0.9298885115517959	0.97802398688327	-5.46804083587657	0	Exon
ENSG00000136279.19	e437920	DBNL	-0.00228568759077436	0.116165277227426	-0.0880402627242577	0.929891404563042	0.97802398688327	-6.286717322776691	0	Exon
ENSG00000179195.15	e744379	ZNF664	0.0050508212969543	-1.90986810478204	0.0880371542746853	0.9298938734913822	0.97802398688327	-5.74260223600133	0	Exon
ENSG00000119899.12	e400430	SLC17A5	0.00310083222283573	-0.9712493566176149	0.0880344804823794	0.929895997187819	0.97802398688327	-6.025322609800741	0	Exon
ENSG00000146083.11	e367232	RNF44	0.00673885201305227	-3.4400730299196804	0.0880250432802528	0.92990349281985	0.978024991493905	-5.35837412234534	0	Exon
ENSG00000237517.9	e1118323	DGCR5	-0.00384661193000434	0.35411223222000204	-0.0880237443364066	0.9299045245249659	0.978024991493905	-6.3345636493424	0	Exon
ENSG00000106686.16	e525774	SPATA6L	-0.00439327412911396	-1.3681011444000601	-0.0880228569186187	0.9299052293695691	0.978024991493905	-5.89890204744701	0	Exon
ENSG00000116539.11	e72284	ASH1L	-0.00154682292270444	2.13719950718582	-0.0880120793168099	0.9299137896424019	0.9780301038744978	-6.572331863485861	0	Exon
ENSG00000071189.21	e430323	SNX13	-0.00209117039740455	0.277324482424732	-0.0880094034824801	0.9299159149654491	0.9780301038744978	-6.3173089400022695	0	Exon
ENSG00000145362.17	e305033	ANK2	0.00781523508278016	-3.5463248685850095	0.0880063159750974	0.929918367266846	0.9780301038744978	-5.3253142013965995	0	Exon
ENSG00000242593.5	e467792		-0.00478240751785718	-1.81310695176472	-0.0879987897495371	0.929924345092909	0.978031195264687	-5.800909489016401	0	Exon
ENSG00000100003.17	e1128217	SEC14L2	-0.0028872941257475	0.39725356937976597	-0.0879980621399402	0.92992492300878	0.978031195264687	-6.340112859397499	0	Exon
ENSG00000172943.19	e1156221	PHF8	-0.00333737342086776	-1.19790587661954	-0.0879896986056452	0.929931565885896	0.978035280026886	-5.9471056577114405	0	Exon
ENSG00000032219.18	e784342	ARID4A	0.00416867260308457	-1.9905563069250602	0.0879736837721229	0.9299442859491809	0.978045756294138	-5.72632071751111	0	Exon
ENSG00000163536.12	e259991	SERPINI1	0.0021878749123588103	2.42667170016268	0.0879697950152203	0.9299473746654799	0.9780461029998121	-6.591058123566119	0	Exon
ENSG00000099817.11	e1007661	POLR2E	-0.0016088058695239301	2.9540699670724906	-0.087962811640178	0.9299529213414991	0.978046763673473	-6.63465511024492	0	Exon
ENSG00000169599.12	e131124	NFU1	0.0026782809287758604	-0.42460063423058597	0.0879620566886385	0.92995352097606	0.978046763673473	-6.167163121519719	0	Exon
ENSG00000155657.25	e170311	TTN	0.0075540344886942295	-2.6328180640848102	0.0879523568097715	0.929961225292145	0.978050509975742	-5.556853296691131	0	Exon
ENSG00000117419.14	e32515	ERI3	-0.00142019209148385	2.61422113980952	-0.0879482626421847	0.929964477165782	0.978050509975742	-6.60934859725971	0	Exon
ENSG00000226200.6	e580585	SGMS1-AS1	-0.00629948913616938	-2.84037220783294	-0.0879471507784676	0.9299653602857479	0.978050509975742	-5.4901564225687896	0	Exon
ENSG00000164163.10	e310133	ABCE1	0.00190315305536188	1.01896785692209	0.0879353233351241	0.9299747544742291	0.9780554509799599	-6.442022729395981	0	Exon
ENSG00000144036.15	e134084	EXOC6B	-0.0017541602279700001	1.56420922823748	-0.08792909879905	0.9299796984430909	0.9780554509799599	-6.51483408543783	0	Exon
ENSG00000143933.16	e125011	CALM2	0.0013832966794712302	7.736180786917651	0.08792828624228399	0.929980343833615	0.9780554509799599	-6.88975902082335	0	Exon
ENSG00000160908.14	e455902	ZNF394	0.00292513475120206	-0.383973675197214	0.0879273408613239	0.9299810947226429	0.9780554509799599	-6.16670014700586	0	Exon
ENSG00000100239.15	e1141637	PPP6R2	0.00207624774586011	0.462638005444164	0.0879160955265442	0.9299900265748761	0.978061942818813	-6.354248000959821	0	Exon
ENSG00000198000.11	e542201	NOL8	-0.00650803960378609	-3.45480780384716	-0.0879056905289219	0.9299982909788929	0.978065886765276	-5.35565004181257	0	Exon
ENSG00000136193.16	e433962	SCRN1	-0.0015194948763933	2.31372204531321	-0.0879008790522382	0.930002112605321	0.978065886765276	-6.586733575773961	0	Exon
ENSG00000095485.16	e596685	CWF19L1	0.0022446303299643	1.1384605672819699	0.0878979202322427	0.9300044627172099	0.978065886765276	-6.46220927580176	0	Exon
ENSG00000163482.11	e186338	STK36	-0.0048960909238164605	-2.43604255093859	-0.0878974790368244	0.930004813147029	0.978065886765276	-5.591261533405371	0	Exon
ENSG00000147255.18	e1169556	IGSF1	0.00607026891314787	-2.46295993024955	0.0878835900412202	0.9300158448148079	0.9780745868007759	-5.610118156495281	0	Exon
ENSG00000139263.11	e717083	LRIG3	-0.00481425237651478	-1.9381574516277	-0.0878746921829684	0.9300229121591659	0.9780766870993349	-5.74334537475183	0	Exon
ENSG00000147274.14	e1171321	RBMX	-0.00167287877748524	2.1712469356700104	-0.0878696625031356	0.9300269071094329	0.9780766870993349	-6.574765919589209	0	Exon
ENSG00000122435.9	e51818	TRMT13	-0.0034909026272555398	-1.23911018124883	-0.0878630522576166	0.930032157466617	0.9780766870993349	-5.93815973444958	0	Exon
ENSG00000120158.11	e525973	RCL1	-0.00330560173663261	-0.6515116370373111	-0.0878603817989987	0.9300342785477901	0.9780766870993349	-6.101203801121839	0	Exon
ENSG00000155229.20	e595497	MMS19	0.00253248238156347	-0.19483606694624397	0.08785446743272701	0.930038976188716	0.9780766870993349	-6.22021504431888	0	Exon
ENSG00000106809.10	e542496	OGN	0.00657240739486726	-2.3599296094861097	0.0878466437782923	0.9300451903357281	0.9780766870993349	-5.63551616058307	0	Exon
ENSG00000142197.12	e1108959	DOPEY2	0.00360864685938568	-1.46825397164289	0.0878376103042101	0.9300523654197149	0.9780766870993349	-5.897693888147139	0	Exon
ENSG00000151150.21	e582344	ANK3	-0.0021193476294413803	1.2555837873633602	-0.0878310581124133	0.930057569680918	0.9780766870993349	-6.47913666617358	0	Exon
ENSG00000214719.11	e936573		0.0023710214213225104	-6.80858906481661e-05	0.0878278837692733	0.9300600909926321	0.9780766870993349	-6.26035118086158	0	Exon
ENSG00000007402.11	e224862	CACNA2D2	-0.00318023784194072	-0.7604040910945741	-0.0878272049271827	0.930060630182231	0.9780766870993349	-6.08664017775905	0	Exon
ENSG00000166900.15	e634918	STX3	0.0046706848606986205	-1.9663055265747198	0.0878268118446289	0.9300609423992221	0.9780766870993349	-5.7356195299626895	0	Exon
ENSG00000198792.12	e1134205	TMEM184B	0.00627190649272509	-3.0775122464304703	0.0878206612725148	0.930065827667343	0.9780766870993349	-5.417608299188879	0	Exon
ENSG00000175611.11	e543907	LINC00476	-0.0079323195624735	-3.38342755423005	-0.0878206247816563	0.930065856651261	0.9780766870993349	-5.35141177291654	0	Exon
ENSG00000182177.13	e194760	ASB18	0.00989470363273071	-3.01985509978401	0.0878153347457499	0.9300700584159741	0.9780766870993349	-5.47827341363364	0	Exon
ENSG00000136699.19	e153168	SMPD4	0.00366215766955496	-1.6478005044302197	0.0878150304079373	0.9300703001451831	0.9780766870993349	-5.81551024115299	0	Exon
ENSG00000035115.21	e108618	SH3YL1	0.00356109721785481	-1.24177604979485	0.0878128606000706	0.930072023578734	0.9780766870993349	-5.945583254320769	0	Exon
ENSG00000240344.8	e178028	PPIL3	0.00838646790693572	-3.67550295733343	0.0878127195533218	0.9300721356092628	0.9780766870993349	-5.30785875262968	0	Exon
ENSG00000240344.8	e178066	PPIL3	0.00838646790693572	-3.67550295733343	0.0878127195533218	0.9300721356092628	0.9780766870993349	-5.30785875262968	0	Exon
ENSG00000276097.1	e1010605		0.00406444282832649	-1.20355398466681	0.0878083095384413	0.930075638394011	0.9780766870993349	-5.963566706088081	0	Exon
ENSG00000175866.15	e981097	BAIAP2	0.00216699827352083	1.6063142220328799	0.0878080189084574	0.930075869235519	0.9780766870993349	-6.520835340228749	0	Exon
ENSG00000166147.13	e824266	FBN1	-0.00326463700131889	-0.9966714619286411	-0.0878025342652409	0.930080225577614	0.9780766870993349	-6.007746304584599	0	Exon
ENSG00000166377.19	e1005369	ATP9B	0.00286973570040542	-1.04725155259011	0.0878016656667084	0.9300809154881992	0.9780766870993349	-5.99446385099538	0	Exon
ENSG00000143498.17	e98928	TAF1A	-0.00576100397146895	-3.04309064743044	-0.087790746974658	0.93008958799321	0.9780766870993349	-5.447188565782679	0	Exon
ENSG00000144057.15	e146584	ST6GAL2	0.00525941588070706	-2.48622855892454	0.0877863946310794	0.9300930449774991	0.9780766870993349	-5.5842257653623495	0	Exon
ENSG00000255330.9	e411101		-0.0016791822174534801	3.06661057534662	-0.0877853801790972	0.930093850737735	0.9780766870993349	-6.64213767484724	0	Exon
ENSG00000171160.17	e595836	MORN4	-0.00283064881550934	-0.5495239140779791	-0.0877824373268725	0.9300961881906259	0.9780766870993349	-6.14382370385954	0	Exon
ENSG00000212195.2	e962507		0.00874674757567319	-2.4483537348308397	0.0877812296906294	0.93009714739385	0.9780766870993349	-5.616928596501389	0	Exon
ENSG00000130755.12	e1048794	GMFG	0.00680541040346619	-2.9987728258713298	0.0877811791040521	0.9300971875738391	0.9780766870993349	-5.467836903529821	0	Exon
ENSG00000149591.16	e668684	TAGLN	0.00530577091853389	-1.4409308768581999	0.0877803360278386	0.9300978572138101	0.9780766870993349	-5.8954492423693505	0	Exon
ENSG00000132676.15	e72850	DAP3	0.00221640351493606	0.212105497868778	0.0877613620633242	0.9301129278989101	0.9780896336848001	-6.3079105330302	0	Exon
ENSG00000174106.2	e718362	LEMD3	-0.0018982181021268898	0.6951006864284289	-0.08774540891875701	0.930125599219518	0.9781000570734059	-6.39615133004387	0	Exon
ENSG00000167258.13	e942952	CDK12	-0.0023378503660315	0.258685567906545	-0.08774044514386199	0.930129541867986	0.978100330648489	-6.31715004562217	0	Exon
ENSG00000163521.15	e187803	GLB1L	-0.00635851922728275	-2.9846112975264503	-0.0877372886607062	0.930132049013896	0.978100330648489	-5.4544844714864595	0	Exon
ENSG00000112249.13	e405590	ASCC3	0.0024278807252641897	-0.324632433692545	0.0877346598715445	0.930134137021133	0.978100330648489	-6.1864281346548795	0	Exon
ENSG00000283156.1	e289801		0.00635079535947903	-2.27633227020633	0.0877249455269973	0.930141852981401	0.9781033149909749	-5.642129801076259	0	Exon
ENSG00000182858.13	e1140454	ALG12	0.00389265278416874	-1.6721229134162	0.0877241391716357	0.930142493457841	0.9781033149909749	-5.814584469560749	0	Exon
ENSG00000183066.14	e1137337	WBP2NL	-0.00527736923812041	-2.12452763309769	-0.0877151202508032	0.930149657059743	0.978107946458134	-5.681356540254201	0	Exon
ENSG00000137944.16	e48447	KYAT3	0.0039700997332540395	-1.1862232038204	0.0876987218326297	0.930162682107095	0.978116693378371	-5.97042610580613	0	Exon
ENSG00000204351.11	e384394	SKIV2L	0.00279061737352688	-0.767910484385978	0.0876922687054315	0.930167807746097	0.978116693378371	-6.07261167257479	0	Exon
ENSG00000166233.13	e837711	ARIH1	0.00167576367919199	1.21056859873252	0.0876900889660617	0.9301695390867359	0.978116693378371	-6.47138853201402	0	Exon
ENSG00000136045.11	e732024	PWP1	0.00177214649139288	0.5500762699108039	0.08768249091768902	0.930175574127331	0.978116693378371	-6.3709203267923495	0	Exon
ENSG00000053900.10	e283222	ANAPC4	-0.0033668262415731	-1.20018934542835	-0.0876796905742406	0.9301777984082629	0.978116693378371	-5.9518128414846805	0	Exon
ENSG00000152601.17	e256431	MBNL1	0.00229527475975512	0.24992848562207	0.0876650764177866	0.9301894062753029	0.978116693378371	-6.314684790527769	0	Exon
ENSG00000176593.7	e1076331		0.00464179640712967	-1.50001803699266	0.0876649846473376	0.9301894791676291	0.978116693378371	-5.87118192211339	0	Exon
ENSG00000182199.10	e714652	SHMT2	0.00561006350062084	-2.6943889005865596	0.0876612912304479	0.930192412811261	0.978116693378371	-5.53110826234071	0	Exon
ENSG00000182199.10	e714658	SHMT2	0.00561006350062084	-2.6943889005865596	0.0876612912304479	0.930192412811261	0.978116693378371	-5.53110826234071	0	Exon
ENSG00000182199.10	e714679	SHMT2	0.00561006350062084	-2.6943889005865596	0.0876612912304479	0.930192412811261	0.978116693378371	-5.53110826234071	0	Exon
ENSG00000182199.10	e714682	SHMT2	0.00561006350062084	-2.6943889005865596	0.0876612912304479	0.930192412811261	0.978116693378371	-5.53110826234071	0	Exon
ENSG00000182199.10	e714690	SHMT2	0.00561006350062084	-2.6943889005865596	0.0876612912304479	0.930192412811261	0.978116693378371	-5.53110826234071	0	Exon
ENSG00000178381.11	e425217	ZFAND2A	0.0035463001915501204	0.406829255885549	0.0876594874970442	0.930193845498784	0.978116693378371	-6.33529213790569	0	Exon
ENSG00000095564.13	e592237	BTAF1	0.00232530875248976	-0.240612420955999	0.0876448499301428	0.9302054719811469	0.9781260174041049	-6.2049250331893	0	Exon
ENSG00000198089.14	e1129991	SFI1	0.00303399817960347	-0.452775309476981	0.0876365329615055	0.9302120780781411	0.9781295426030492	-6.15303897747072	0	Exon
ENSG00000164885.12	e478140	CDK5	0.0026320068047814803	-0.085172790595134	0.0876336813779501	0.9302143430676609	0.9781295426030492	-6.25730579584138	0	Exon
ENSG00000112701.17	e401141	SENP6	0.00228291772890873	0.0537907531516536	0.0876177855703434	0.9302269689881658	0.978139917423626	-6.26861744175392	0	Exon
ENSG00000180376.16	e230303	CCDC66	-0.00330268732448851	-0.6435920263919339	-0.0875943908315987	0.9302455512853791	0.978156555334263	-6.095843574113981	0	Exon
ENSG00000012817.15	e1180846	KDM5D	-0.0028451707006039	-2.19583960271751	-0.0875873895136488	0.930251112396623	0.978159501362758	-6.09063422561858	0	Exon
ENSG00000169180.11	e877096	XPO6	-0.0015626477858870901	1.28603088574329	-0.087578156226035	0.930258446355249	0.9781624720047329	-6.48390305810275	0	Exon
ENSG00000175216.14	e629982	CKAP5	-0.00161146377078907	1.54706668199078	-0.0875768847003482	0.9302594563228219	0.9781624720047329	-6.51312633897282	0	Exon
ENSG00000241935.8	e595808	HOGA1	0.0051143305093443	-0.8473057742997271	0.0875727988569831	0.9302627016920029	0.978162983007213	-6.054244637503119	0	Exon
ENSG00000166452.11	e617711	AKIP1	0.0035142428427527603	-1.6676041229176999	0.0875671894799476	0.930267157199833	0.9781647664529469	-5.823217526822081	0	Exon
ENSG00000100938.17	e774015	GMPR2	-0.00402487926468541	-2.18577548677923	-0.08756328364662799	0.930270259590365	0.9781651271056999	-5.692738513092871	0	Exon
ENSG00000151665.12	e124672	PIGF	0.0032984263864246303	-0.980659550029268	0.0875494443599655	0.930281252098709	0.978173784071412	-6.01840697947288	0	Exon
ENSG00000109917.10	e668172	ZPR1	-0.00252196164167703	-0.204477792303707	-0.0875454715671521	0.9302844076798721	0.9781742006240891	-6.212258796040761	0	Exon
ENSG00000147677.10	e513006	EIF3H	0.0016096000111912	1.98197422469305	0.0875368586044328	0.930291248942227	0.978176484830088	-6.55490648107552	0	Exon
ENSG00000109016.17	e932238	DHRS7B	0.00259362881991945	-0.375150352150294	0.0875312390284986	0.9302957125650899	0.978176484830088	-6.178202465890269	0	Exon
ENSG00000185246.17	e779508	PRPF39	-0.0025713568825001397	-0.24665431770434	-0.087530888098981	0.930295991308085	0.978176484830088	-6.202104086649769	0	Exon
ENSG00000072062.13	e1028479	PRKACA	-0.0022364356260068104	0.626516312872103	-0.0875288404244634	0.930297617774255	0.978176484830088	-6.38662409865878	0	Exon
ENSG00000068650.18	e764654	ATP11A	-0.00307241862004217	-0.7033868000545849	-0.0875243046179025	0.930301220562684	0.978177371590499	-6.08648804127869	0	Exon
ENSG00000196116.7	e544773	TDRD7	-0.0024065926732699102	0.131600843307452	-0.08751637355047298	0.930307520208228	0.978181093982884	-6.2874807890887405	0	Exon
ENSG00000056586.15	e551272	RC3H2	-0.0059625321530733105	-2.61967645842202	-0.0875116830744516	0.9303112458546171	0.978182109904205	-5.54542716131505	0	Exon
ENSG00000092036.17	e770489	HAUS4	-0.00433509208754005	-1.8938291924228898	-0.0875078267144836	0.9303143089635452	0.9781824291920291	-5.7530637385323296	0	Exon
ENSG00000151718.15	e317100	WWC2	0.0028703534317061	-0.587152814406106	0.0875016593554443	0.930319207702511	0.9781834439600341	-6.11803279594541	0	Exon
ENSG00000204351.11	e384373	SKIV2L	0.00400737542864444	-1.76316375088446	0.0874996635514643	0.930320792972018	0.9781834439600341	-5.80636232870353	0	Exon
ENSG00000125734.14	e1016171	GPR108	0.00283432749484668	-0.242884420945741	0.0874942821263642	0.9303250674458459	0.9781849393462959	-6.20385569674966	0	Exon
ENSG00000176986.15	e587341	SEC24C	-0.0019728835818704398	0.801608493618239	-0.0874909249006118	0.9303277340961931	0.9781849393462959	-6.41423803927014	0	Exon
ENSG00000196646.11	e1024922	ZNF136	0.0036065301639331203	-1.6357592004089299	0.0874814301193168	0.9303352758220049	0.978187185237213	-5.839757361784309	0	Exon
ENSG00000113013.12	e353229	HSPA9	-0.00184236630298757	2.09445136405558	-0.0874812875967178	0.9303353890280691	0.978187185237213	-6.56867919220102	0	Exon
ENSG00000196531.10	e713862	NACA	-0.00217230187453935	2.3414386888585095	-0.0874772598731258	0.9303385882597759	0.978187342997476	-6.58398742635928	0	Exon
ENSG00000151876.12	e327964	FBXO4	0.00379145395304302	-1.54514202092142	0.0874741505657098	0.9303410579918109	0.978187342997476	-5.859234307367379	0	Exon
ENSG00000261377.5	e811073	PDCD6IPP2	0.00525366949766438	-1.22347157465827	0.0874546061331012	0.9303565822075991	0.9781974302350039	-5.945571490718041	0	Exon
ENSG00000128872.9	e826334	TMOD2	0.0025661649123575603	0.895765594776709	0.0874501351486572	0.930360133530975	0.9781974302350039	-6.425371571348519	0	Exon
ENSG00000128872.9	e826345	TMOD2	0.0025661649123575603	0.895765594776709	0.0874501351486572	0.930360133530975	0.9781974302350039	-6.425371571348519	0	Exon
ENSG00000240682.9	e247370	ISY1	0.0021092877670081302	-0.11459502601337901	0.08744817588204801	0.9303616897858341	0.9781974302350039	-6.233228599984981	0	Exon
ENSG00000228624.7	e409082		0.00529413286019497	-2.1378385377257203	0.0874424020593364	0.930366275962447	0.978197882269653	-5.6826816925874	0	Exon
ENSG00000073614.12	e678401	KDM5A	0.00216104290841915	0.0808282903750394	0.0874406864305684	0.930367638695511	0.978197882269653	-6.2756488277688804	0	Exon
ENSG00000124813.20	e394900	RUNX2	-0.0071416931085301096	-3.42081941541973	-0.087432174474256	0.930374399790756	0.978202089584925	-5.3524940582367995	0	Exon
ENSG00000100485.11	e780564	SOS2	-0.0018842409690195102	1.10596071384374	-0.0874238020344165	0.9303810500721971	0.9782033583363292	-6.45607398735049	0	Exon
ENSG00000110713.15	e613995	NUP98	0.00233048737146682	-0.0910134949846746	0.0874237070489243	0.9303811255197959	0.9782033583363292	-6.238787536231349	0	Exon
ENSG00000104047.14	e824976	DTWD1	-0.00210310335931894	0.0982005138837061	-0.0874145536237624	0.9303883961484191	0.978203734650798	-6.28038937998687	0	Exon
ENSG00000163683.11	e285262	SMIM14	0.00194486054112209	1.02603377780239	0.0874077951017174	0.93039376449275	0.978203734650798	-6.4450576663824295	0	Exon
ENSG00000161013.16	e370848	MGAT4B	-0.00236864471549946	0.0526823920934217	-0.0874074759979339	0.930394017959338	0.978203734650798	-6.271691210873571	0	Exon
ENSG00000238105.7	e728400	GOLGA2P5	-0.00699105117883628	-3.02666744047795	-0.0874068866999377	0.9303944860432841	0.978203734650798	-5.448557694166889	0	Exon
ENSG00000269553.1	e1042024		0.00401518997627269	-1.1281630308484398	0.08740588591995699	0.9303952809706	0.978203734650798	-5.99088871964487	0	Exon
ENSG00000180104.15	e319966	EXOC3	0.007032008859910829	-3.3779295712186004	0.0873979369825134	0.9304015948758629	0.978207471681393	-5.374176451922059	0	Exon
ENSG00000132359.14	e913561	RAP1GAP2	0.00276598932676188	-0.0739029182953951	0.0873932964466476	0.930405280893044	0.978208445783839	-6.25163997480568	0	Exon
ENSG00000176884.14	e564492	GRIN1	-0.0028596848430017803	2.20482986811884	-0.0873822143935191	0.9304140834683401	0.978213409711082	-6.57478922654181	0	Exon
ENSG00000080503.21	e525373	SMARCA2	0.00253134339093507	0.283972784527753	0.0873768268842116	0.930418362818926	0.978213409711082	-6.32125615041933	0	Exon
ENSG00000136895.18	e553242	GARNL3	-0.0036530698327255397	-1.3507386760234	-0.0873674222754993	0.930425832995141	0.978213409711082	-5.90869770071955	0	Exon
ENSG00000122557.9	e435833	HERPUD2	-0.00184908157100777	0.663493485835454	-0.0873674112241868	0.930425841773314	0.978213409711082	-6.39351559534438	0	Exon
ENSG00000135211.5	e448741	TMEM60	0.0035709540043572297	-1.6499100622246001	0.0873654082785378	0.9304274327341808	0.978213409711082	-5.84302509084974	0	Exon
ENSG00000111325.16	e742844	OGFOD2	-0.00402970796994466	-2.0008065471330903	-0.0873649335313709	0.930427809830907	0.978213409711082	-5.71656559842575	0	Exon
ENSG00000173517.10	e842489	PEAK1	-0.0020170886530686103	0.301560554843238	-0.0873630335824507	0.9304293189807071	0.978213409711082	-6.31805360798192	0	Exon
ENSG00000108309.12	e950924	RUNDC3A	-0.00220355539245225	2.37443651736347	-0.0873593559127245	0.9304322401939179	0.978213579693155	-6.587343970199679	0	Exon
ENSG00000265241.6	e61632	RBM8A	0.0019350381123469601	0.24240031983003896	0.0873546438939541	0.930435983003242	0.978214613459948	-6.312274818057441	0	Exon
ENSG00000180747.15	e873704	SMG1P3	-0.0046453773400011895	0.11663135173358699	-0.0873496928487985	0.9304399156755659	0.978215846832635	-6.28298576112361	0	Exon
ENSG00000116254.17	e5989	CHD5	0.004725758858520021	-2.17178420507008	0.0873368463467546	0.9304501198083991	0.9782210017021379	-5.6905734892003	0	Exon
ENSG00000184083.11	e1156408	FAM120C	-0.00309098868239222	-1.01877955919022	-0.0873365717894077	0.930450337892765	0.9782210017021379	-6.00052842765502	0	Exon
ENSG00000166573.5	e1005113	GALR1	0.00497049707501643	-0.39776060146625897	0.0873312880608203	0.930454534826083	0.9782223041024591	-6.1632275369892	0	Exon
ENSG00000065268.10	e1007044	WDR18	0.00406255406742547	-1.56615870701504	0.08732806391225201	0.930457095809557	0.9782223041024591	-5.84729405183341	0	Exon
ENSG00000198160.14	e43406	MIER1	0.00211280071905199	0.14513717236683701	0.0873202398275998	0.9304633105855692	0.978225936682885	-6.290018920154001	0	Exon
ENSG00000178971.13	e922703	CTC1	0.00476424106914869	-2.2714326445388595	0.0873077026123425	0.9304732690736909	0.9782293596214909	-5.632647709073111	0	Exon
ENSG00000119771.14	e113805	KLHL29	0.00380063550599433	-1.27751655238488	0.0873064549972655	0.930474260072663	0.9782293596214909	-5.93131791782941	0	Exon
ENSG00000163596.16	e179856	ICA1L	-0.0072807517340997205	-3.6920230554183	-0.0873057184367143	0.930474845133572	0.9782293596214909	-5.30145972374001	0	Exon
ENSG00000176208.8	e936708	ATAD5	0.00542375784082966	-2.8544992442612003	0.0872945640725603	0.930483705214152	0.978234473868001	-5.48508534977113	0	Exon
ENSG00000198954.7	e584224	KIF1BP	0.00259658238953741	-0.129325667586332	0.0872910810501341	0.9304864718334499	0.978234473868001	-6.237846834224269	0	Exon
ENSG00000109111.14	e934088	SUPT6H	0.00172398169912618	0.964836436797898	0.0872891716545447	0.9304879884966479	0.978234473868001	-6.440362928739309	0	Exon
ENSG00000171298.12	e979794	GAA	0.00336925398983785	-0.8127924339905341	0.0872725428211172	0.930501197053473	0.9782454589704741	-6.05985634643433	0	Exon
ENSG00000148341.17	e557219	SH3GLB2	0.00251630669026482	0.0198122507131252	0.0872578247597564	0.930512887868544	0.978254848395038	-6.265519498763711	0	Exon
ENSG00000126351.12	e944507	THRA	-0.0043064087152076	-0.700995056698519	-0.0872540884199608	0.930515855711373	0.978255067268054	-6.10764428210734	0	Exon
ENSG00000164002.11	e29180	EXO5	0.00686409104975434	-3.4971319605751097	0.0872444730149964	0.930523493407325	0.9782571330144821	-5.34348111095322	0	Exon
ENSG00000094914.12	e707959	AAAS	-0.00288774730787563	-0.584718078420623	-0.0872410814891321	0.930526187361266	0.9782571330144821	-6.11638867557986	0	Exon
ENSG00000111218.11	e681430	PRMT8	0.0028183673017895	0.423821666596694	0.0872271896915897	0.9305372218904209	0.9782571330144821	-6.3567317979193305	0	Exon
ENSG00000064042.17	e286195	LIMCH1	-0.00559476133061705	-3.00243845000498	-0.0872264869194463	0.93053778011657	0.9782571330144821	-5.4366646084390196	0	Exon
ENSG00000111696.11	e730341	NT5DC3	-0.00348335865958026	-0.8894950150768051	-0.0872261828425037	0.9305380216510559	0.9782571330144821	-6.066183758860499	0	Exon
ENSG00000154310.16	e261291	TNIK	-0.00220356324707385	1.1741681089561398	-0.0872259409452502	0.930538213794958	0.9782571330144821	-6.46672264889953	0	Exon
ENSG00000021762.19	e613659	OSBPL5	0.00549307812748705	-2.45181085201305	0.0872257359593969	0.9305383766193879	0.9782571330144821	-5.585818802289751	0	Exon
ENSG00000178105.9	e665002	DDX10	-0.00202751758783333	0.0364865147678827	-0.0872218085883937	0.9305414962105699	0.9782571330144821	-6.270242976859901	0	Exon
ENSG00000204371.11	e383704	EHMT2	-0.00206112347063868	0.9693282147906409	-0.0872136828317873	0.93054795066878	0.9782571330144821	-6.43885155941223	0	Exon
ENSG00000278075.1	e1005604		0.0048460066518055	-2.1913241042988	0.0872094562163487	0.930551307959525	0.9782571330144821	-5.66309165278281	0	Exon
ENSG00000165801.9	e768271	ARHGEF40	0.0031582171900032	-0.7256865766589821	0.0872020987268608	0.930557152173231	0.9782571330144821	-6.081783660629849	0	Exon
ENSG00000136878.12	e557866	USP20	0.00359254496404338	-1.5985226155730101	0.0872014939366792	0.9305576325713759	0.9782571330144821	-5.847288911625419	0	Exon
ENSG00000240463.1	e777187	RPS19P3	0.00605793603576025	-3.07907390973316	0.0871992296028338	0.9305594311817821	0.9782571330144821	-5.436833995280219	0	Exon
ENSG00000197386.10	e277802	HTT	-0.00279031198390453	-0.282558185586788	-0.0871984224963448	0.930560072284386	0.9782571330144821	-6.203783963377401	0	Exon
ENSG00000130396.20	e423205	MLLT4	0.00274308066325372	0.33843410358058507	0.0871952356722116	0.930562603649994	0.9782571330144821	-6.32828511489416	0	Exon
ENSG00000144426.18	e180174	NBEAL1	-0.00307543645066123	-0.981124915803335	-0.0871931921735273	0.930564226847025	0.9782571330144821	-6.01251458216156	0	Exon
ENSG00000084693.15	e116295	AGBL5	-0.00361443173737396	-1.5577462320844702	-0.0871925526646034	0.930564734823427	0.9782571330144821	-5.84699770608217	0	Exon
ENSG00000064687.12	e1007259	ABCA7	-0.00693477739152297	-3.4509593944301002	-0.0871712575590078	0.930581650023635	0.9782720139993248	-5.33343941305075	0	Exon
ENSG00000110931.18	e740767	CAMKK2	-0.0032318073475554898	1.25192863580934	-0.0871604290194299	0.930590251397845	0.978278155029626	-6.47836765943687	0	Exon
ENSG00000090621.13	e28142	PABPC4	0.00260915342608383	-0.5506268650780649	0.0871488801437945	0.9305994249615981	0.9782848975329979	-6.131585985787389	0	Exon
ENSG00000146215.13	e393414	CRIP3	-0.0049996642618506705	-2.44862847275223	-0.0871437975966128	0.930603462160192	0.978286240451283	-5.609434032464559	0	Exon
ENSG00000148737.16	e601154	TCF7L2	-0.00574682359036419	-2.56821115664393	-0.0871300077306048	0.930614415816218	0.978294098917633	-5.56773530035538	0	Exon
ENSG00000049618.22	e420334	ARID1B	0.00218509013200627	0.296971487790267	0.0871274378785787	0.930616457119246	0.978294098917633	-6.323680494590071	0	Exon
ENSG00000126653.16	e936199	NSRP1	0.0046747715054698	-2.16953974384291	0.087118791861482	0.9306233248880319	0.978298417374734	-5.676744050772211	0	Exon
ENSG00000172164.13	e513948	SNTB1	0.00445628718201435	-1.69943300751041	0.0871118529532484	0.9306288366571259	0.9783000736197041	-5.80510026486619	0	Exon
ENSG00000130811.11	e1020718	EIF3G	-0.0016135865073244199	1.45084201130223	-0.0871075238710089	0.930632275370051	0.9783000736197041	-6.50201230868268	0	Exon
ENSG00000111912.19	e410728	NCOA7	-0.0065521935111179895	-2.42386027291529	-0.0871063853180604	0.9306331797551981	0.9783000736197041	-5.600434247394731	0	Exon
ENSG00000187735.12	e498942	TCEA1	-0.00176716182459592	1.98448132377609	-0.08709696751836798	0.9306406605861	0.9783021373761139	-6.55655557682905	0	Exon
ENSG00000181350.11	e927093	LRRC75A	-0.00312381033748978	1.1064775278541898	-0.0870969650770439	0.930640662525315	0.9783021373761139	-6.461044099084769	0	Exon
ENSG00000100485.11	e780577	SOS2	-0.00179047540513307	1.19812466361071	-0.0870879112713693	0.930647854231034	0.978306796258446	-6.472148697045809	0	Exon
ENSG00000140463.13	e837940	BBS4	-0.00296545083732687	-1.06951738058778	-0.0870814802742444	0.9306529625657751	0.978309265058193	-5.98818381151506	0	Exon
ENSG00000179950.13	e521243	PUF60	-0.0048495478844403795	-2.39996133273763	-0.0870685385076031	0.9306632426095659	0.978314298375678	-5.598301398394259	0	Exon
ENSG00000111961.17	e417579	SASH1	0.0024024431866373898	0.661241214710808	0.0870685036061613	0.9306632703328709	0.978314298375678	-6.3894438670079	0	Exon
ENSG00000268995.1	e1038070	VN1R82P	-0.005059254486586329	-2.1890701908703996	-0.0870622447785535	0.930668241916565	0.9783166233787841	-5.663491712992481	0	Exon
ENSG00000120800.4	e729017	UTP20	0.00391282212982471	-1.51430378989398	0.0870547477601352	0.9306741970377529	0.9783179622437941	-5.8627289692569695	0	Exon
ENSG00000135090.13	e738618	TAOK3	0.00209390486772875	0.8702705271057591	0.0870536925429733	0.9306750352307621	0.9783179622437941	-6.42417782329486	0	Exon
ENSG00000116539.11	e72297	ASH1L	-0.00137109835742466	2.4562711450693797	-0.0870450674572106	0.9306818864173241	0.97832220570516	-6.59898173289346	0	Exon
ENSG00000164975.15	e528181	SNAPC3	0.00208145101170857	0.563696295651959	0.087039649815361	0.930686189829349	0.97832220570516	-6.37306458308634	0	Exon
ENSG00000120539.14	e573864	MASTL	-0.00546423521962942	-2.52568576854121	-0.0870381872882679	0.9306873515633171	0.97832220570516	-5.5826583936376	0	Exon
ENSG00000065413.17	e176436	ANKRD44	0.0033358063349414	-1.12736902811957	0.0870325642373283	0.930691818141295	0.978323999791881	-5.97043627543051	0	Exon
ENSG00000047365.11	e284104	ARAP2	-0.00173160100878855	1.76588977102628	-0.0870204381551957	0.9307014503025409	0.9783260377312409	-6.5337544900425195	0	Exon
ENSG00000136935.13	e552158	GOLGA1	0.00308931609446369	-1.1731273953836798	0.0870196972699604	0.930702038813321	0.9783260377312409	-5.95615444298252	0	Exon
ENSG00000213024.11	e1065882	NUP62	0.00307491143874665	-1.05847791139237	0.0870168064111728	0.9307043351228559	0.9783260377312409	-5.997813344384331	0	Exon
ENSG00000112339.14	e413725	HBS1L	-0.00229203914716737	1.06611931033713	-0.0870105010362794	0.9307093437031301	0.9783260377312409	-6.4478410044972	0	Exon
ENSG00000170448.11	e287281	NFXL1	0.00195855172401461	0.5433494826992249	0.0870086856620115	0.9307107857190491	0.9783260377312409	-6.36922625030103	0	Exon
ENSG00000164024.11	e300119	METAP1	0.00223726339105305	-0.0358063430783717	0.087008147377913	0.9307112132971701	0.9783260377312409	-6.254233472589741	0	Exon
ENSG00000172869.14	e345861	DMXL1	-0.00190830685704427	0.455600836133045	-0.0870055825908298	0.9307132505986491	0.9783260377312409	-6.35279970052913	0	Exon
ENSG00000166233.13	e837687	ARIH1	-0.00150960493427387	1.6281395562545902	-0.0870007491841907	0.9307170899464609	0.9783260377312409	-6.52120359804197	0	Exon
ENSG00000149090.11	e627002	PAMR1	0.0044325584576766	1.14247990456026	0.0869943624975557	0.930722163122625	0.9783260377312409	-6.465386607000751	0	Exon
ENSG00000178385.14	e181842	PLEKHM3	-0.00140770316480667	2.9891363940873803	-0.0869894163706483	0.930726092012043	0.9783260377312409	-6.636148817629911	0	Exon
ENSG00000100055.20	e1132767	CYTH4	-0.00598293662982613	-2.58189497472621	-0.0869888929652658	0.9307265077721719	0.9783260377312409	-5.60085082593467	0	Exon
ENSG00000233864.7	e1179742	TTTY15	-0.0023571013620857	-1.49055954384832	-0.0869884305582377	0.9307268750790821	0.9783260377312409	-6.254998914175429	0	Exon
ENSG00000126773.12	e785207	PCNX4	-0.00304799053333136	-0.778583862307042	-0.0869831397089633	0.9307310777963149	0.978327554383173	-6.06878298227332	0	Exon
ENSG00000160785.13	e73907	SLC25A44	-0.0023032247391440897	-0.0487622890241607	-0.0869757072413017	0.9307369816835059	0.9783308591865659	-6.251937298299639	0	Exon
ENSG00000135930.13	e192745	EIF4E2	0.006713096072448911	-3.35815480088305	0.0869683729474742	0.930742807591297	0.9783340820036741	-5.36384281012142	0	Exon
ENSG00000145428.14	e312242	RNF175	0.0033874102887422103	-0.9915882576245859	0.0869620180198619	0.930747855554367	0.978336487081057	-6.050018343683879	0	Exon
ENSG00000173480.10	e1076206	ZNF417	0.00406977276234435	-1.65772251838105	0.0869558494462946	0.930752755491938	0.9783387365506759	-5.81228549310491	0	Exon
ENSG00000198034.10	e1159943	RPS4X	-0.0025996182628367	0.8050449327676981	-0.0869467313711258	0.930759998338015	0.9783416504731509	-6.40310741132462	0	Exon
ENSG00000140678.16	e883521	ITGAX	-0.00723779154748682	-2.77148658838669	-0.0869454106062988	0.9307610474739909	0.9783416504731509	-5.52907548127411	0	Exon
ENSG00000198554.11	e782772	WDHD1	0.00428930245184821	-2.19208246943967	0.0869396906298618	0.930765591079927	0.9783435253612142	-5.684826741646909	0	Exon
ENSG00000163406.10	e243407	SLC15A2	0.0035758161173964297	0.280556685226517	0.0869161178704523	0.9307843158889351	0.978351838779046	-6.318853103106379	0	Exon
ENSG00000062485.18	e712706	CS	-0.0018316874793852301	0.791680221508084	-0.0869138792390579	0.9307860941276089	0.978351838779046	-6.4106266028061505	0	Exon
ENSG00000188283.11	e1045332	ZNF383	0.00512976880975826	-2.60162347905731	0.0869125678387958	0.9307871358279219	0.978351838779046	-5.55267116275653	0	Exon
ENSG00000181035.13	e1036379	SLC25A42	-0.00285084071801762	-0.575043003984639	-0.0869005845181514	0.930796654688379	0.978351838779046	-6.1204481890313	0	Exon
ENSG00000204257.14	e386340	HLA-DMA	0.00396721968645816	0.165394447289444	0.0869004751839825	0.9307967415371979	0.978351838779046	-6.30329509431753	0	Exon
ENSG00000187535.13	e857762	IFT140	-0.00301135064452405	-0.456073949108446	-0.08690022053385	0.9307969438167221	0.978351838779046	-6.15300766835998	0	Exon
ENSG00000256525.6	e967177	POLG2	0.00697491931204525	-3.4345159815230097	0.0868992511223517	0.9307977138619	0.978351838779046	-5.33662369804805	0	Exon
ENSG00000128585.17	e470733	MKLN1	-0.00191668521121347	0.9951269285842241	-0.0868947590505319	0.930801282108277	0.978351838779046	-6.44245786706254	0	Exon
ENSG00000164331.9	e335633	ANKRA2	-0.00412489854602849	-1.8361362791119502	-0.0868907563395573	0.9308044616354069	0.978351838779046	-5.78063726878936	0	Exon
ENSG00000150347.14	e582696	ARID5B	-0.00310214098219261	-0.17448642745368897	-0.0868903303505321	0.9308048000170509	0.978351838779046	-6.2182911142112	0	Exon
ENSG00000160460.15	e1050868	SPTBN4	0.00315810894355889	-0.7701548782518179	0.0868828846065705	0.930810714497952	0.978351838779046	-6.078424900427031	0	Exon
ENSG00000241685.8	e455517	ARPC1A	0.00222330430265154	0.6518054764197789	0.0868826414387886	0.9308109076568479	0.978351838779046	-6.38833358974715	0	Exon
ENSG00000107438.8	e593703	PDLIM1	0.00889200660115042	-3.09632398068731	0.0868808831373938	0.9308123043533308	0.978351838779046	-5.47918951519222	0	Exon
ENSG00000107731.12	e585411	UNC5B	-0.0057447673549588605	-2.75067421664615	-0.0868791887439172	0.930813650285134	0.978351838779046	-5.53701505970328	0	Exon
ENSG00000134146.11	e814621	DPH6	-0.00373590002957349	-1.42006119284685	-0.0868765701959027	0.9308157303142179	0.978351838779046	-5.89306230088133	0	Exon
ENSG00000143933.16	e125001	CALM2	0.00136652311240672	7.73653761485512	0.0868739177029684	0.930817837307744	0.978351838779046	-6.8898661443663	0	Exon
ENSG00000086758.15	e1155912	HUWE1	-0.0011862298685266699	2.75250138856767	-0.0868706677090756	0.930820418923614	0.978351838779046	-6.6212267949983294	0	Exon
ENSG00000155506.16	e361818	LARP1	-0.00230068266362088	0.334326716680688	-0.08686549849458	0.9308245250639671	0.9783532537338709	-6.33293502907888	0	Exon
ENSG00000019582.14	e360085	CD74	-0.00410967491638401	1.8666691005441698	-0.0868601246403935	0.930828793760821	0.97835483953658	-6.543026652621031	0	Exon
ENSG00000250220.1	e292846		0.00616832368893315	-3.24705065939538	0.0868533986698522	0.930834136508023	0.978357554215505	-5.395102580107619	0	Exon
ENSG00000257103.8	e1040464	LSM14A	-0.00181070522204372	1.1860519522847899	-0.086848256342554	0.9308382212968	0.9783589466991909	-6.470142946655001	0	Exon
ENSG00000256070.1	e696346		-0.00880778803135492	-3.6521883029568	-0.0868367078575676	0.9308473948000421	0.9783656876599409	-5.36569206278736	0	Exon
ENSG00000100354.20	e1135636	TNRC6B	0.0017961827353661398	0.648835446308632	0.0868244714443915	0.930857114766973	0.978370330350447	-6.39124339416535	0	Exon
ENSG00000130559.18	e562109	CAMSAP1	0.00174949230081234	1.02877136602424	0.0868241980304664	0.9308573319528199	0.978370330350447	-6.448679647488941	0	Exon
ENSG00000179532.12	e615973	DNHD1	-0.0067378656460648605	-2.8586092747400804	-0.0868158698291889	0.9308639474466122	0.9783743826495971	-5.497609031012741	0	Exon
ENSG00000132359.14	e913565	RAP1GAP2	-0.00336725582063799	-0.29321113840794	-0.08680587552122	0.930871886416005	0.978377843998562	-6.19744441956975	0	Exon
ENSG00000143933.16	e125006	CALM2	0.00136543560975005	7.73653649865863	0.0868047748845355	0.930872760706171	0.978377843998562	-6.889872037407651	0	Exon
ENSG00000154553.13	e318311	PDLIM3	0.0036479482942304796	-0.46362072591768505	0.0868006891358073	0.9308760062192349	0.9783783542894671	-6.14806447782802	0	Exon
ENSG00000196312.12	e544346	MFSD14C	0.00487960484447657	-2.3263388645467797	0.0867946084247778	0.930880836432039	0.978380530138941	-5.627549081069031	0	Exon
ENSG00000127329.15	e720769	PTPRB	-0.0044462975147158	-1.09465209075823	-0.08678876947078301	0.9308854746075469	0.9783821603404829	-5.98574038717465	0	Exon
ENSG00000171109.18	e262569	MFN1	0.00241051279733729	-0.346865968866767	0.0867857067166209	0.930887907508519	0.9783821603404829	-6.17747454729568	0	Exon
ENSG00000189067.12	e867603	LITAF	-0.00470033550538374	-2.092070955111	-0.08678216075973	0.9308907242427351	0.9783822199585681	-5.706387922509121	0	Exon
ENSG00000140471.16	e852548	LINS1	-0.00356159085990655	-1.3095431392622399	-0.0867554908253789	0.930911909558205	0.9784015852150301	-5.92627297799181	0	Exon
ENSG00000131242.16	e937363	RAB11FIP4	0.00513416608428977	-2.5224521835018	0.0867510292668461	0.93091545361091	0.9784023322496401	-5.57198132584048	0	Exon
ENSG00000166261.10	e673951	ZNF202	0.0049676075011351	-2.59875190748803	0.0867459220398823	0.930919510554003	0.9784023322496401	-5.547646693590321	0	Exon
ENSG00000139154.14	e691061	AEBP2	0.00687272865806249	-3.0071618106237996	0.0867441722145955	0.930920900534079	0.9784023322496401	-5.4449915628394105	0	Exon
ENSG00000131748.15	e943068	STARD3	0.0035073226108594396	-1.0806807466768	0.0867245917185108	0.9309364543867409	0.978410322207966	-5.98308830987083	0	Exon
ENSG00000218510.6	e15778	LINC00339	0.00689486138306031	-2.5060068143573098	0.0867243477530259	0.930936648181957	0.978410322207966	-5.59364617189079	0	Exon
ENSG00000103342.12	e867985	GSPT1	0.00329634500631977	-0.656219317018655	0.086724178018131	0.9309367830117321	0.978410322207966	-6.10672377115876	0	Exon
ENSG00000198673.10	e717251	FAM19A2	0.0051761560752399205	-1.9190868944511101	0.0867125511495818	0.9309460188784541	0.9784161591484971	-5.74687189399475	0	Exon
ENSG00000174989.12	e738043	FBXW8	0.0036830922934887205	-1.64457324838298	0.0867102372360838	0.9309478569494308	0.9784161591484971	-5.8224964564057	0	Exon
ENSG00000205268.10	e501090	PDE7A	-0.00670265930988538	-3.3462825151506204	-0.0866857856611559	0.9309672802262859	0.9784322420947559	-5.39498919601504	0	Exon
ENSG00000103034.14	e891911	NDRG4	-0.00814881047700412	-3.54306671559539	-0.0866810498134074	0.9309710421843149	0.9784322420947559	-5.32734144918504	0	Exon
ENSG00000177575.12	e685817	CD163	0.00891481605577212	-2.17856429797232	0.0866805489134303	0.9309714400782549	0.9784322420947559	-5.761363601262519	0	Exon
ENSG00000143569.18	e69584	UBAP2L	0.00339589262601226	-1.25046599618559	0.086675540574787	0.930975418493436	0.978433522461748	-5.94004702193213	0	Exon
ENSG00000121988.17	e154834	ZRANB3	-0.00484373758921463	-2.50478634458491	-0.086670226782814	0.9309796395498849	0.978435057830725	-5.59717404102589	0	Exon
ENSG00000133812.15	e618445	SBF2	0.00214928164460821	0.0794352836396425	0.0866651895011201	0.9309836409598109	0.9784361469435641	-6.27604059238703	0	Exon
ENSG00000167264.17	e897393	DUS2	-0.00474722449720774	-2.3879802481291	-0.0866601377206359	0.9309876538887399	0.9784361469435641	-5.609133624596519	0	Exon
ENSG00000124772.11	e389915	CPNE5	-0.00285463806470345	0.46431771843340897	-0.08665849811354	0.9309889563263031	0.9784361469435641	-6.36479763211558	0	Exon
ENSG00000259900.5	e898824		0.0041453489191341	-2.02095437800872	0.0866492385810616	0.930996311727881	0.978440976361587	-5.72382493099982	0	Exon
ENSG00000185885.15	e608664	IFITM1	0.0044886538657212295	1.91594471972045	0.0866413344281953	0.931002590474886	0.9784446742321751	-6.55550845704072	0	Exon
ENSG00000153896.17	e1040897	ZNF599	-0.00346175114882672	-1.52853428741146	-0.0866337934474422	0.93100858073632	0.9784480688955	-5.8603792693388	0	Exon
ENSG00000204264.8	e386222	PSMB8	0.0047687795962582	-1.75274009550491	0.0866290693346932	0.931012333389511	0.9784491119202271	-5.799724954166971	0	Exon
ENSG00000123384.13	e714487	LRP1	0.00170219784746885	2.59634118918206	0.0866166282470032	0.9310222161176959	0.9784498821350179	-6.6114996352508895	0	Exon
ENSG00000101333.16	e1081000	PLCB4	-0.005211673119990171	-2.6268391128116	-0.0866126822962049	0.9310253506335759	0.9784498821350179	-5.54645819065008	0	Exon
ENSG00000171444.17	e344886	MCC	0.00365448225147255	-1.38228480392441	0.0866066989887488	0.9310301035515111	0.9784498821350179	-5.90202041351862	0	Exon
ENSG00000198947.15	e1148385	DMD	-0.0036515675803634	-1.3614996500904097	-0.0866063611980969	0.931030371879973	0.9784498821350179	-5.90402944096378	0	Exon
ENSG00000186591.11	e469878	UBE2H	-0.00212258913631999	0.39824379846347896	-0.0866061128217513	0.9310305691810059	0.9784498821350179	-6.342084429867961	0	Exon
ENSG00000111880.15	e403863	RNGTT	-0.0016466842800531099	2.35825114905788	-0.0866003112813685	0.9310351777124991	0.9784498821350179	-6.58892492901132	0	Exon
ENSG00000206190.11	e810086	ATP10A	-0.00621831209856211	-1.78884708656111	-0.0865983423573013	0.9310367417542941	0.9784498821350179	-5.7899905089306705	0	Exon
ENSG00000206190.11	e810108	ATP10A	-0.00621831209856211	-1.78884708656111	-0.0865983423573013	0.9310367417542941	0.9784498821350179	-5.7899905089306705	0	Exon
ENSG00000117682.16	e18906	DHDDS	-0.00260132211754573	-0.41700797543796003	-0.0865924063493367	0.931041457105126	0.9784498821350179	-6.1656050446638	0	Exon
ENSG00000239282.7	e1127859	GATSL3	0.004577053649391229	-1.16984518458684	0.0865883923806352	0.9310446456586021	0.9784498821350179	-5.9556370381691695	0	Exon
ENSG00000135164.18	e450779	DMTF1	-0.00123897810869984	3.20030657654944	-0.0865871275612495	0.9310456503862099	0.9784498821350179	-6.64994674413576	0	Exon
ENSG00000112062.10	e389362	MAPK14	-0.0022280664044139397	0.21356110385231197	-0.0865848425053067	0.9310474655537919	0.9784498821350179	-6.3102057973928405	0	Exon
ENSG00000112773.15	e401788	FAM46A	0.00686589504606078	-3.09458641132077	0.0865829751976557	0.9310489488771809	0.9784498821350179	-5.42027327950451	0	Exon
ENSG00000155974.11	e718760	GRIP1	0.00344067873290992	-1.36413617652863	0.0865756146161227	0.9310547958660841	0.978451947446827	-5.92248748717589	0	Exon
ENSG00000047315.14	e290079	POLR2B	0.00224496329508475	0.26578909397962197	0.08657355173316099	0.931056434548934	0.978451947446827	-6.32094185677771	0	Exon
ENSG00000102452.15	e762838	NALCN	-0.00296090278665188	-0.730607432030216	-0.086569400432343	0.9310597321995591	0.978452512247486	-6.09504947480512	0	Exon
ENSG00000163636.10	e232970	PSMD6	0.00143743427698086	1.9119954698029	0.0865601292541273	0.931067096909029	0.978456395679331	-6.5498760114987	0	Exon
ENSG00000120519.14	e310505	SLC10A7	0.0039948781139201705	-1.80622239820082	0.0865546750344536	0.9310714295588829	0.978456395679331	-5.77321471789132	0	Exon
ENSG00000175267.14	e874307	VWA3A	0.0109397583327379	-3.42998681036348	0.0865500898818594	0.9310750718524771	0.978456395679331	-5.366090754037709	0	Exon
ENSG00000063660.8	e196646	GPC1	0.00250826991094048	1.7058958471552699	0.0865500369313311	0.9310751139146339	0.978456395679331	-6.5322798757449005	0	Exon
ENSG00000119599.16	e790984	DCAF4	-0.0042345292162188795	-1.85936784858687	-0.0865468817954234	0.931077620251115	0.978456395679331	-5.773640522661	0	Exon
ENSG00000163346.16	e70145	PBXIP1	-0.0029219227417661697	1.76852250110688	-0.0865439000550967	0.931079988848464	0.978456395679331	-6.538667203827179	0	Exon
ENSG00000134644.15	e21872	PUM1	-0.00223760490723273	0.48458014963105	-0.0865334041092801	0.9310883264906609	0.978456455711845	-6.361886547937111	0	Exon
ENSG00000123191.14	e757388	ATP7B	-0.004295385250313971	-2.26192901306172	-0.0865316023982156	0.9310897577128191	0.978456455711845	-5.64193361947734	0	Exon
ENSG00000172602.9	e701506	RND1	0.00476318566801782	-0.609330142282802	0.08652739656322099	0.9310930986956879	0.978456455711845	-6.11322051415218	0	Exon
ENSG00000164880.15	e425372	INTS1	0.0028363867690698197	-0.7662595484880659	0.0865268398541071	0.931093540927968	0.978456455711845	-6.06857093317433	0	Exon
ENSG00000170100.13	e908725	ZNF778	0.0035880690800395897	-1.4614095222101	0.0865264544607575	0.9310938470723841	0.978456455711845	-5.88249409461944	0	Exon
ENSG00000164134.12	e308774	NAA15	0.00132439460792984	2.9401656075552602	0.086516743326553	0.9311015612968611	0.9784585473301519	-6.63330412317978	0	Exon
ENSG00000256269.6	e671491	HMBS	-0.00516610672875895	-2.58327027428785	-0.0865115641821552	0.9311056754515459	0.9784585473301519	-5.553270537560611	0	Exon
ENSG00000060718.19	e52590	COL11A1	0.0044089646718418	-1.4715074729181201	0.0865104622350006	0.931106550805067	0.9784585473301519	-5.87379792110283	0	Exon
ENSG00000161798.6	e703364	AQP5	0.0077883362657543	-3.5067004289758397	0.08651004990557598	0.9311068783471229	0.9784585473301519	-5.32276574137315	0	Exon
ENSG00000183495.13	e746294	EP400	-0.00243856166202292	-0.429276801257028	-0.0865019632508365	0.9311133021440748	0.9784621482517549	-6.16185467367049	0	Exon
ENSG00000103150.5	e905379	MLYCD	0.00296361105043775	-1.04823604157726	0.0864941691692539	0.9311194935339141	0.9784621482517549	-5.99209969302034	0	Exon
ENSG00000164941.13	e508142	INTS8	-0.00290753960174862	-0.801979836062507	-0.0864920607763601	0.9311211683801178	0.9784621482517549	-6.05914196602583	0	Exon
ENSG00000105357.15	e1066295	MYH14	-0.00275033763205307	-0.0771243628256486	-0.0864911157136812	0.931121919110616	0.9784621482517549	-6.23763668734442	0	Exon
ENSG00000166535.19	e686738	A2ML1	-0.00634961261558075	-2.5597535589327998	-0.0864883625009671	0.931124106183635	0.9784621482517549	-5.56123328173881	0	Exon
ENSG00000075856.11	e732299	SART3	0.00265538460723801	-0.293208043697677	0.086483352643894	0.9311280858713878	0.9784625326469151	-6.19482675472779	0	Exon
ENSG00000122674.11	e427348	CCZ1	0.0060551558847948	-0.750095482396208	0.0864745549780089	0.9311350744907491	0.9784625326469151	-6.07178641301363	0	Exon
ENSG00000167912.5	e500053		-0.0037805416957667703	-0.9108756132457521	-0.0864733539730731	0.9311360285358441	0.9784625326469151	-6.02897049574759	0	Exon
ENSG00000140987.19	e862792	ZSCAN32	-0.00360117873076718	-1.76081483196827	-0.0864700553493769	0.9311386488717621	0.9784625326469151	-5.790879758887041	0	Exon
ENSG00000260807.6	e856632		-0.00588871399601183	-1.50525242365524	-0.0864679678710176	0.9311403071075308	0.9784625326469151	-5.87404280769317	0	Exon
ENSG00000178878.12	e689028	APOLD1	-0.00242119179619111	-0.381600658643701	-0.0864623418570814	0.9311447762607671	0.9784625326469151	-6.173235037405941	0	Exon
ENSG00000111325.16	e742866	OGFOD2	0.00279022016766335	-0.6806289678573341	0.0864594294389383	0.931147089807789	0.9784625326469151	-6.09138762076419	0	Exon
ENSG00000134871.17	e763805	COL4A2	0.00752501922406114	-3.2830449110030298	0.0864575145318016	0.931148610959083	0.9784625326469151	-5.39390094628265	0	Exon
ENSG00000109917.10	e668135	ZPR1	-0.0014897267620681	3.55483938494349	-0.0864566293642823	0.931149314112702	0.9784625326469151	-6.67191229457418	0	Exon
ENSG00000173295.7	e483164	FAM86B3P	-0.007578213509750991	-3.4050500989000296	-0.0864485730112431	0.9311557138685219	0.9784628455216859	-5.35605582394255	0	Exon
ENSG00000144306.14	e168100	SCRN3	0.0023524979421929303	-0.101350250660883	0.0864474264285852	0.9311566246841151	0.9784628455216859	-6.23987744963575	0	Exon
ENSG00000128805.14	e579521	ARHGAP22	-0.00540112545243175	-2.31553149261178	-0.0864403202024418	0.931162269688288	0.9784628455216859	-5.644757563853741	0	Exon
ENSG00000080608.9	e525497	PUM3	0.0021842886422575	0.061851576412962	0.0864379689844784	0.931164137436427	0.9784628455216859	-6.273263340554121	0	Exon
ENSG00000136250.11	e436300	AOAH	-0.00433730690157801	0.507558692651097	-0.08643524707020799	0.9311662996568209	0.9784628455216859	-6.369079036274741	0	Exon
ENSG00000172171.10	e936769	TEFM	-0.0022049563151059397	0.10613774014952401	-0.0864344083929028	0.9311669658811299	0.9784628455216859	-6.28155978643195	0	Exon
ENSG00000181804.14	e254338	SLC9A9	-0.0042076721120134705	-1.6736076247065401	-0.0864319314259426	0.931168933522114	0.9784628455216859	-5.83125033165689	0	Exon
ENSG00000170445.12	e355458	HARS	-0.00182613566971295	0.590033853800553	-0.0864269010211404	0.931172929551948	0.9784641440756909	-6.37838812633672	0	Exon
ENSG00000100150.16	e1130270	DEPDC5	-0.00314389450208198	-1.19518874463187	-0.0864219326908773	0.931176876273006	0.9784653908091422	-5.95223705653851	0	Exon
ENSG00000134352.19	e330595	IL6ST	-0.00177622400516982	2.54660970521276	-0.0864171954049409	0.9311806394596359	0.978466146886278	-6.604770997608581	0	Exon
ENSG00000105778.17	e435041	AVL9	0.0020628515299767197	0.21871220576206	0.0864084070473873	0.9311876207247479	0.978466146886278	-6.30937485726437	0	Exon
ENSG00000108395.13	e962632	TRIM37	-0.0024454268986557398	-0.157877819367202	-0.0864074725084929	0.9311883631008391	0.978466146886278	-6.23288603650653	0	Exon
ENSG00000125734.14	e1016264	GPR108	-0.0027176547871391303	-0.136270058348055	-0.0864049000380373	0.931190406612203	0.978466146886278	-6.2282265966580095	0	Exon
ENSG00000026297.15	e422940	RNASET2	-0.00616472547123942	-2.33320448179112	-0.0864036532346084	0.931191397044335	0.978466146886278	-5.63589345464298	0	Exon
ENSG00000147894.14	e529979	C9orf72	0.00277259902051165	-0.078499372832028	0.0863930854256455	0.931199791874404	0.978466623202016	-6.24262322049615	0	Exon
ENSG00000120658.13	e754562	ENOX1	0.00272400175116688	0.20003293805394698	0.0863924169689348	0.9312003228816591	0.978466623202016	-6.296870538751099	0	Exon
ENSG00000090615.13	e747244	GOLGA3	-0.0066370004509032	-3.5063028906408595	-0.086391801236531	0.931200812005916	0.978466623202016	-5.33320404818718	0	Exon
ENSG00000157404.15	e288991	KIT	0.00319157661493135	0.647349761262908	0.08638449264052	0.931206617795565	0.978466623202016	-6.39256806393243	0	Exon
ENSG00000189227.5	e834579	C15orf61	0.0026936173438916397	0.6630985891175301	0.0863813277958596	0.9312091318804421	0.978466623202016	-6.386463261290049	0	Exon
ENSG00000203326.10	e1070217	ZNF525	-0.00723173493609005	-3.48332557078939	-0.0863803044527545	0.931209944802455	0.978466623202016	-5.33286861711	0	Exon
ENSG00000204370.8	e666269	SDHD	0.0016410525364053	1.93129509534399	0.08637875949399801	0.931211172084991	0.978466623202016	-6.5515084772957195	0	Exon
ENSG00000067208.14	e49646	EVI5	0.00440432641471218	-2.18366215874325	0.0863732568421806	0.931215543276462	0.9784683158894398	-5.66239344525673	0	Exon
ENSG00000196776.14	e238914	CD47	0.0017557739212377599	2.07132355886246	0.0863555924640085	0.931229575502965	0.978479628565827	-6.56064599818679	0	Exon
ENSG00000134250.18	e59905	NOTCH2	-0.00247622263357781	1.4296766346351102	-0.0863392650725813	0.931242545673192	0.978479628565827	-6.50179678804157	0	Exon
ENSG00000111639.7	e682878	MRPL51	-0.0013048549981618	2.8538369744092	-0.0863382886355611	0.931243321336831	0.978479628565827	-6.62472043591859	0	Exon
ENSG00000093000.18	e1139217	NUP50	0.00241436144476596	-0.15512821843698402	0.0863377064426643	0.931243783820209	0.978479628565827	-6.23355794980533	0	Exon
ENSG00000148606.12	e589348	POLR3A	-0.00683833674237306	-3.39925814607863	-0.0863346135775708	0.9312462407360039	0.978479628565827	-5.35517842019342	0	Exon
ENSG00000177302.14	e929303	TOP3A	-0.00363969225320086	-1.6460153350328999	-0.0863329880484584	0.931247532027039	0.978479628565827	-5.822263202024879	0	Exon
ENSG00000158321.15	e443962	AUTS2	0.0024573852768202103	0.32821522917225	0.086328494324891	0.9312511017610091	0.978479628565827	-6.331072370248691	0	Exon
ENSG00000111640.14	e683076	GAPDH	0.00561321105304291	-2.0708630017731697	0.0863205860085657	0.9312573839900251	0.978479628565827	-5.69803590929469	0	Exon
ENSG00000111596.11	e720526	CNOT2	-0.0074845817593135	-3.62658284021192	-0.08631518300329	0.931261676045966	0.978479628565827	-5.30680420041391	0	Exon
ENSG00000204650.13	e952971	CRHR1-IT1	0.00181046660018902	1.8366241280263897	0.0863150047354428	0.931261817658961	0.978479628565827	-6.546120925414231	0	Exon
ENSG00000164253.13	e337422	WDR41	0.00241973404566524	0.40087058685724497	0.0863134631224063	0.9312630422906509	0.978479628565827	-6.34156011713102	0	Exon
ENSG00000050405.13	e704045	LIMA1	0.0030459073459329	-0.45572928078060604	0.0863128919482879	0.931263496021888	0.978479628565827	-6.15019077902084	0	Exon
ENSG00000165807.7	e787340	PPP1R36	0.007287659262922009	-3.48620872542544	0.0863092235937103	0.931266410102396	0.978479628565827	-5.33433030655316	0	Exon
ENSG00000216937.12	e575412	CCDC7	0.00535731170708746	-0.48318964046560997	0.0863056987341575	0.9312692101936899	0.978479628565827	-6.1392638499307	0	Exon
ENSG00000163527.9	e209802	STT3B	-0.00266451934073977	-0.5705343959667241	-0.0863044785479889	0.931270179490003	0.978479628565827	-6.124952380389839	0	Exon
ENSG00000081026.18	e57528	MAGI3	0.0031418225809445397	-1.1734848962179298	0.0863014726344047	0.931272567339958	0.978479628565827	-5.956010056525769	0	Exon
ENSG00000145428.14	e312261	RNF175	0.00662917589139158	-2.9826197482596295	0.0862987258545513	0.93127474933874	0.978479628565827	-5.46440739063971	0	Exon
ENSG00000134250.18	e59902	NOTCH2	-0.00248900669439935	1.02844648942702	-0.08629639051232599	0.9312766044983399	0.978479628565827	-6.4487619388159505	0	Exon
ENSG00000112038.17	e419737	OPRM1	0.00600817546397971	-0.690164608099696	0.0862922431093372	0.931279899131795	0.978479628565827	-6.130958848284401	0	Exon
ENSG00000185986.11	e320864	SDHAP3	0.00351608787602804	-0.9207621987790191	0.0862870332787745	0.931284037743129	0.978479628565827	-6.02314263306993	0	Exon
ENSG00000046651.14	e1144983	OFD1	-0.00724323159772491	-2.99449386954301	-0.086286733831785	0.931284275619388	0.978479628565827	-5.4488110797833595	0	Exon
ENSG00000111846.15	e374554	GCNT2	0.007248637606041579	-3.34129125446186	0.0862800863376657	0.9312895562919541	0.9784819552537979	-5.36009643481555	0	Exon
ENSG00000108309.12	e950935	RUNDC3A	-0.00217623084291703	2.3744037857725497	-0.0862769966869714	0.9312920106665258	0.9784819552537979	-6.587433553349941	0	Exon
ENSG00000181135.15	e520757	ZNF707	-0.0049176097528468	-2.58624018182919	-0.0862728068426267	0.931295339020336	0.9784825520988292	-5.5517975277067695	0	Exon
ENSG00000142512.14	e1068357	SIGLEC10	0.00607398540473159	-2.21500416394213	0.0862637806784719	0.93130250928313	0.978487185500593	-5.7228712675719	0	Exon
ENSG00000138777.19	e302230	PPA2	0.0020090355612674303	0.9475658815371	0.0862571507470464	0.931307776014602	0.9784895650432809	-6.42820112600276	0	Exon
ENSG00000226854.1	e1160820		-0.00603599940454648	-3.0168765360384397	-0.0862496849890331	0.93131370671948	0.9784895650432809	-5.47393554581251	0	Exon
ENSG00000186908.14	e722480	ZDHHC17	0.00185057873089717	0.556880777441398	0.0862480860986802	0.931314976858496	0.9784895650432809	-6.36946705572128	0	Exon
ENSG00000113504.20	e320486	SLC12A7	-0.00421849832173756	-1.8214415434941298	-0.0862470306030326	0.9313158153314741	0.9784895650432809	-5.77609359160355	0	Exon
ENSG00000147869.4	e527830	CER1	0.0068254186970487	-2.87816215323686	0.0862295143236478	0.93132973006317	0.9785012844296991	-5.49072785563885	0	Exon
ENSG00000167792.11	e649033	NDUFV1	-0.00231762084171665	1.57960514036317	-0.0862099463896447	0.9313452746307119	0.978513906009562	-6.5145269102381205	0	Exon
ENSG00000130311.10	e1032918	DDA1	0.0021161299342091103	0.7187284567979071	0.08620144044315402	0.9313520316761998	0.978513906009562	-6.39900596504328	0	Exon
ENSG00000164347.17	e336099	GFM2	-0.0023305304019611396	0.178457651126737	-0.0861927054859965	0.93135897065082	0.978513906009562	-6.2965363964293495	0	Exon
ENSG00000170955.9	e615308	PRKCDBP	0.0068946632260012	-3.08558337807447	0.0861923138031971	0.9313592818003801	0.978513906009562	-5.4473920465132	0	Exon
ENSG00000206560.11	e206554	ANKRD28	0.0019405330461340603	0.682636715722628	0.0861887028989119	0.931362150273225	0.978513906009562	-6.393650420529809	0	Exon
ENSG00000204536.13	e381574	CCHCR1	-0.00385474717518576	-1.51633538649563	-0.0861845037985856	0.931365486005322	0.978513906009562	-5.8596664460369405	0	Exon
ENSG00000106125.14	e434536	FAM188B	0.0038353415450863397	-1.5494069095946101	0.0861843582580979	0.9313656016215558	0.978513906009562	-5.8550134319105105	0	Exon
ENSG00000166682.10	e667233	TMPRSS5	0.007018190452015479	-1.6059959398661798	0.086183892943158	0.931365971264144	0.978513906009562	-5.8393497460308	0	Exon
ENSG00000075188.8	e729825	NUP37	-0.00305009667561067	-1.2125320754926898	-0.0861831183214793	0.931366586617646	0.978513906009562	-5.9542327517691	0	Exon
ENSG00000134871.17	e763819	COL4A2	-0.00702482604669507	-2.56037065410244	-0.0861757705308479	0.9313724236480351	0.978516705641126	-5.57914357342937	0	Exon
ENSG00000110931.18	e740751	CAMKK2	-0.00304438721067772	2.1164040330821003	-0.0861688334414467	0.9313779344238141	0.978516705641126	-6.56907372350448	0	Exon
ENSG00000231672.6	e184746	DIRC3	0.0056332711545161	-2.9103561373507296	0.0861648568779205	0.9313810933798291	0.978516705641126	-5.46746488773327	0	Exon
ENSG00000137074.18	e530402	APTX	-0.0019291307056960802	0.448686885479187	-0.0861646884149677	0.9313812272057199	0.978516705641126	-6.34902592852957	0	Exon
ENSG00000197312.11	e11266	DDI2	-0.00247901917006597	-0.556782805866355	-0.0861509840840234	0.93139211384492	0.978516705641126	-6.12325332499326	0	Exon
ENSG00000196586.13	e401209	MYO6	-0.00201872702363349	1.32079032207009	-0.0861493622808708	0.931393402196576	0.978516705641126	-6.48771711229923	0	Exon
ENSG00000173898.11	e647254	SPTBN2	-0.00250568558981906	1.5616088609953702	-0.0861484589721221	0.93139411978024	0.978516705641126	-6.515386436942769	0	Exon
ENSG00000278053.4	e941506	DDX52	-0.0028491307684296897	-0.997663106750785	-0.0861394380841279	0.9314012859287419	0.978516705641126	-6.00966728707137	0	Exon
ENSG00000011143.16	e961588	MKS1	0.00367185145036805	-1.7033885728554299	0.0861342000155284	0.9314054470269159	0.978516705641126	-5.80801536853757	0	Exon
ENSG00000153832.11	e190822	FBXO36	0.00315811467762464	-0.751141455228881	0.0861330425122214	0.931406366542599	0.978516705641126	-6.079980608862161	0	Exon
ENSG00000131969.14	e781388	ABHD12B	0.0038567303692423798	-0.36987703768843605	0.0861322343412313	0.9314070085502372	0.978516705641126	-6.194736500527211	0	Exon
ENSG00000204536.13	e381457	CCHCR1	-0.00381595863704445	-1.4358994577374598	-0.0861249827571403	0.93141276918016	0.978516705641126	-5.883006866593	0	Exon
ENSG00000169045.17	e370411	HNRNPH1	-0.00132486281596481	2.8321247235134703	-0.0861214522053592	0.9314155738379359	0.978516705641126	-6.6266228028019905	0	Exon
ENSG00000115137.11	e114739	DNAJC27	-0.0039239923320661795	-1.33024849498347	-0.0861209169175633	0.931415999068731	0.978516705641126	-5.94255463983942	0	Exon
ENSG00000185658.13	e1110346	BRWD1	-0.0017853535028533602	1.16555974146348	-0.0861179824405442	0.9314183302075942	0.978516705641126	-6.46676381519174	0	Exon
ENSG00000092199.17	e768647	HNRNPC	-0.004765213465385779	-2.5899992026975602	-0.0861150190133112	0.9314206843450121	0.978516705641126	-5.5576346278775	0	Exon
ENSG00000188603.17	e877927	CLN3	0.0036885487833154	-1.8764843021163202	0.0861135840739415	0.93142182425662	0.978516705641126	-5.75354798763646	0	Exon
ENSG00000166377.19	e1005219	ATP9B	-0.00317838704894438	-1.4293135836892301	-0.0861127837844157	0.9314224600043229	0.978516705641126	-5.8851094067242595	0	Exon
ENSG00000150403.17	e765523	TMCO3	-0.00824277335555188	-3.6889296009412003	-0.0861029065608333	0.9314303064460141	0.978516705641126	-5.29682061823355	0	Exon
ENSG00000047365.11	e284158	ARAP2	-0.0019193315890427	3.05081160486992	-0.086100680574637	0.9314320747648009	0.978516705641126	-6.640509463768151	0	Exon
ENSG00000112033.13	e388889	PPARD	0.00158794581108115	2.11604347704644	0.0860989072303732	0.9314334835060251	0.978516705641126	-6.57148455330717	0	Exon
ENSG00000038382.17	e322590	TRIO	0.0025227419863311697	0.0027301606675868	0.0860982677726652	0.9314339914900329	0.978516705641126	-6.2622600823392	0	Exon
ENSG00000122970.15	e734195	IFT81	-0.00327526093707229	-1.1558111511672098	-0.0860879539543885	0.931442184771878	0.978516705641126	-5.96477702639508	0	Exon
ENSG00000110237.3	e654151	ARHGEF17	0.0021403632823098397	1.0240348892836402	0.0860860816860722	0.9314436720998169	0.978516705641126	-6.44859160123616	0	Exon
ENSG00000223935.1	e129962		-0.00657424674233793	-3.3667634611547403	-0.0860853723419488	0.9314442356020892	0.978516705641126	-5.3733884450005105	0	Exon
ENSG00000128641.18	e175416	MYO1B	-0.0036744562339304796	-0.899745806894953	-0.0860787974989699	0.931449458652509	0.978516705641126	-6.04173074666025	0	Exon
ENSG00000242086.8	e271271	LINC00969	0.00600749288841866	0.125427821420237	0.0860728428378512	0.931454189033473	0.978516705641126	-6.28383517465171	0	Exon
ENSG00000114554.11	e246395	PLXNA1	0.00396886999240676	-1.7101374273455199	0.0860701227255385	0.931456349890668	0.978516705641126	-5.80347704120157	0	Exon
ENSG00000140830.8	e901997	TXNL4B	-0.00474457659717993	-0.514999157312923	-0.0860679619378118	0.9314580664207791	0.978516705641126	-6.13842192942993	0	Exon
ENSG00000110237.3	e654152	ARHGEF17	0.00214596032431407	1.05139834838361	0.0860662544139126	0.93145942287826	0.978516705641126	-6.451436801771599	0	Exon
ENSG00000112062.10	e389343	MAPK14	-0.00221583573120655	0.214816144673607	-0.0860660720509813	0.931459567747438	0.978516705641126	-6.310456457267669	0	Exon
ENSG00000106305.9	e427538	AIMP2	-0.00277596166791536	-0.470965426984682	-0.0860657542641943	0.9314598201973789	0.978516705641126	-6.1544714767949005	0	Exon
ENSG00000105948.13	e472920	TTC26	-0.00588205070145349	-2.90246395092041	-0.0860650946283104	0.931460344212393	0.978516705641126	-5.47610547279675	0	Exon
ENSG00000115970.18	e123389	THADA	-0.00440286005693799	-2.17842174861589	-0.0860546502690787	0.9314686412195792	0.978520823499867	-5.67402444156331	0	Exon
ENSG00000132676.15	e72855	DAP3	-0.00257616411694427	-0.315742783797687	-0.0860532106585964	0.931469784847864	0.978520823499867	-6.19044593644153	0	Exon
ENSG00000159720.11	e895618	ATP6V0D1	0.0020632398383682	0.868841884055261	0.0860491362002611	0.9314730216031991	0.978521323914432	-6.4262867999093904	0	Exon
ENSG00000052795.12	e313889	FNIP2	-0.00296548505854673	-0.22530023320271106	-0.0860346695595302	0.931484513931787	0.9785260348706659	-6.20890750509436	0	Exon
ENSG00000126953.5	e1162818	TIMM8A	0.0038726506798673	-1.5378047736948999	0.0860343095549602	0.9314847999203271	0.9785260348706659	-5.867520283068889	0	Exon
ENSG00000235109.7	e378598	ZSCAN31	-0.00467213901578868	-0.203613630118293	-0.0860282294046492	0.931489630008433	0.9785260348706659	-6.21619781911192	0	Exon
ENSG00000072062.13	e1028483	PRKACA	-0.00255464143537409	-0.007194711311049541	-0.0860254022937944	0.931491875873924	0.9785260348706659	-6.26007377338012	0	Exon
ENSG00000166833.19	e623275	NAV2	-0.00323722378327988	-0.0127684673839415	-0.0860251646133325	0.931492064688033	0.9785260348706659	-6.25461810693396	0	Exon
ENSG00000204351.11	e384375	SKIV2L	0.00394680515992519	-1.7656927117825703	0.0860199326508452	0.9314962209765292	0.9785260348706659	-5.80581257250526	0	Exon
ENSG00000176953.11	e879109	NFATC2IP	0.0026635937055155398	-0.776985741458587	0.0860169066592239	0.931498624835248	0.9785260348706659	-6.06498984554738	0	Exon
ENSG00000059573.8	e594121	ALDH18A1	0.0021831765998355803	0.24137362093875098	0.0860156924858463	0.9314995893791601	0.9785260348706659	-6.314086599733191	0	Exon
ENSG00000150593.16	e600652	PDCD4	-0.00227818493856899	0.574724794936646	-0.0860097524255498	0.9315043081869219	0.978526164823741	-6.373133376196799	0	Exon
ENSG00000076242.14	e211531	MLH1	-0.0022824905829092	-0.160056929770499	-0.0860085871088798	0.93150523391945	0.978526164823741	-6.220397138401671	0	Exon
ENSG00000166046.10	e731521	TCP11L2	0.00456631669873311	-1.8754171901243202	0.08599926184355	0.931512641953311	0.9785286953722291	-5.76333041798929	0	Exon
ENSG00000276291.5	e535037	FRG1HP	-0.0021919872146743103	1.2401410993653101	-0.0859927747708918	0.9315177953173142	0.9785286953722291	-6.474452184645599	0	Exon
ENSG00000122786.19	e471517	CALD1	-0.0026583397832983303	-0.0599470959043162	-0.08599035930691	0.9315197141751049	0.9785286953722291	-6.251069828931401	0	Exon
ENSG00000105647.15	e1034613	PIK3R2	-0.00438764208020712	-1.7226900117035202	-0.0859885341640033	0.931521164078873	0.9785286953722291	-5.80984121730289	0	Exon
ENSG00000147586.9	e504157	MRPS28	-0.00160178316018556	1.7433855317456202	-0.0859881805585375	0.931521444985066	0.9785286953722291	-6.530878424450999	0	Exon
ENSG00000126001.15	e1088325	CEP250	-0.00159592614900695	2.67635784366305	-0.0859828472730716	0.931525681778405	0.9785302462394259	-6.616947623329559	0	Exon
ENSG00000138162.18	e604329	TACC2	-0.0031543942378874103	-0.919542730934357	-0.0859665431228014	0.931538633903345	0.9785409521754621	-6.0350910670993905	0	Exon
ENSG00000188735.12	e741205	TMEM120B	0.00314414215446804	-0.493900362509695	0.0859549498479371	0.93154784368874	0.978544642592985	-6.14983825512517	0	Exon
ENSG00000115425.13	e184355	PECR	0.00325820191395903	-1.24478686475139	0.085952701506632	0.9315496297891741	0.978544642592985	-5.941988830795901	0	Exon
ENSG00000067596.10	e949636	DHX8	-0.00200290028376926	0.39104699301292406	-0.0859516961357237	0.931550428464029	0.978544642592985	-6.3431663894842805	0	Exon
ENSG00000164796.17	e512645	CSMD3	0.00559250529968905	-2.6512269997251696	0.0859449312925018	0.9315558025125	0.978546025781096	-5.5503776466884505	0	Exon
ENSG00000178209.14	e521411	PLEC	0.00233550150389951	1.19594723486324	0.085937244824498	0.931561908711268	0.978546025781096	-6.472958540043679	0	Exon
ENSG00000065559.14	e925068	MAP2K4	0.00178053478016693	1.2957983513576399	0.0859361846095278	0.931562750955818	0.978546025781096	-6.475702811002541	0	Exon
ENSG00000025039.14	e404041	RRAGD	-0.0020674736968984	1.31169713424229	-0.0859334745700552	0.931564903836517	0.978546025781096	-6.48050567937061	0	Exon
ENSG00000231584.8	e141132	FAHD2CP	-0.00560508068249299	-2.54529590670048	-0.0859326642195667	0.931565547586621	0.978546025781096	-5.58351442693305	0	Exon
ENSG00000153822.13	e970458	KCNJ16	0.00718005668034915	-2.29272639499411	0.0859218860552446	0.9315741098667208	0.9785521201661329	-5.64513454677145	0	Exon
ENSG00000137834.14	e834273	SMAD6	0.006974069480785361	-3.03401179647072	0.0859053771457037	0.9315872247227891	0.9785629966570399	-5.44523010567441	0	Exon
ENSG00000178662.15	e163773	CSRNP3	0.00719683201090075	-3.54784556960058	0.0858991454366673	0.9315921752646109	0.978563322434981	-5.3380950044584194	0	Exon
ENSG00000164068.15	e222918	RNF123	-0.00212408172348227	0.5520116180022691	-0.0858900211564617	0.9315994237032591	0.978563322434981	-6.37279085365592	0	Exon
ENSG00000067798.14	e722683	NAV3	0.00253473817267057	-0.11535913585741699	0.0858880385663102	0.931600998697629	0.978563322434981	-6.23448134872499	0	Exon
ENSG00000235049.1	e679789	LINC00940	-0.0061217517304337	-1.72058887337933	-0.0858790416087674	0.9316081459964091	0.978563322434981	-5.8340487854213094	0	Exon
ENSG00000004897.11	e953847	CDC27	0.0019576968482254396	0.44309261453176096	0.0858783763727114	0.931608674468707	0.978563322434981	-6.35132611463096	0	Exon
ENSG00000127054.19	e1985	CPSF3L	-0.0033455279480791604	-1.3923643153408998	-0.0858762743413511	0.931610344350348	0.978563322434981	-5.898787771522	0	Exon
ENSG00000118197.13	e89511	DDX59	-0.00615872916684031	-3.1904320672477997	-0.0858756056733078	0.931610875549188	0.978563322434981	-5.40013144548826	0	Exon
ENSG00000100023.18	e1121845	PPIL2	-0.0029499544536592897	-1.13434404453979	-0.0858752242610135	0.931611178548232	0.978563322434981	-5.97296476431087	0	Exon
ENSG00000154814.13	e206819	OXNAD1	0.00256978595243776	-0.40938160776201005	0.08587161475582	0.931614045988078	0.978563322434981	-6.1668175187786	0	Exon
ENSG00000145391.13	e308842	SETD7	0.0018918515009629	1.3561923922053603	0.0858689226197965	0.9316161846580021	0.978563322434981	-6.49176005305699	0	Exon
ENSG00000105401.7	e1021525	CDC37	-0.00193775929014814	1.2883631674311002	-0.08586539419213	0.931618987690273	0.978563322434981	-6.48477071997532	0	Exon
ENSG00000116005.11	e132531	PCYOX1	-0.0020368801521071104	0.45843175049322904	-0.0858632877030959	0.9316206611150191	0.978563322434981	-6.35530388341761	0	Exon
ENSG00000173599.13	e647632	PC	-0.0019306787636620601	1.2253396046892902	-0.0858535333743812	0.9316284100959641	0.9785666886192981	-6.4769781281123695	0	Exon
ENSG00000204681.10	e379016	GABBR1	-0.00623563864710199	-2.6349846113612996	-0.0858523038087358	0.9316293868813009	0.9785666886192981	-5.570812731679619	0	Exon
ENSG00000140374.15	e841787	ETFA	0.00549776070083894	-2.28972234887793	0.0858444872645924	0.9316355964632841	0.978570064857831	-5.65785074336592	0	Exon
ENSG00000163930.9	e227122	BAP1	-0.00233566168451773	0.9042124379528109	-0.0858379989829884	0.931640750856403	0.978570064857831	-6.42421005169164	0	Exon
ENSG00000089127.12	e736730	OAS1	-0.0070596687221430405	-2.43086517956316	-0.0858378328970759	0.931640882797706	0.978570064857831	-5.61811006288358	0	Exon
ENSG00000102699.5	e749334	PARP4	-0.00294503716255135	-0.31404409016025703	-0.0858304690830027	0.931646732731183	0.978571471255696	-6.187304994670041	0	Exon
ENSG00000070601.9	e534385	FRMPD1	-0.0040716224889804	-0.0737425538392133	-0.0858291975761183	0.931647742837274	0.978571471255696	-6.2470991258483695	0	Exon
ENSG00000082438.15	e162979	COBLL1	-0.0044324634588177895	-1.6059835905920201	-0.0858168593634667	0.931657544523139	0.978576740300306	-5.8360481512471	0	Exon
ENSG00000154099.17	e905631	DNAAF1	0.0109792047941569	-3.53436802515248	0.0858133257716461	0.931660351670465	0.978576740300306	-5.32264620004595	0	Exon
ENSG00000189339.11	e3098	SLC35E2B	0.0036771629247511	-0.9880956883279159	0.0858124581789536	0.9316610409014491	0.978576740300306	-6.010834549245759	0	Exon
ENSG00000085788.13	e493769	DDHD2	-0.00166139920853139	1.61278235510028	-0.0858035638599793	0.931668106708765	0.9785812623348671	-6.515868752911639	0	Exon
ENSG00000173039.18	e644801	RELA	-0.00185286608119065	1.7965194650294298	-0.0857927474016714	0.9316766995055	0.978587388217223	-6.54135578731228	0	Exon
ENSG00000105053.10	e1066102	VRK3	0.0047117810934636396	-2.16028398084724	0.0857866952580221	0.9316815074450709	0.9785895386472191	-5.672225990802031	0	Exon
ENSG00000146416.17	e416300	AIG1	-0.00198075074785385	0.758226831079535	-0.0857633047183617	0.9317000893641609	0.9786025250592479	-6.40586954469584	0	Exon
ENSG00000087191.12	e966351	PSMC5	-0.0018684878586280802	0.9593541596108051	-0.0857626191420818	0.9317006340004259	0.9786025250592479	-6.438633775079861	0	Exon
ENSG00000160953.15	e1008426	MUM1	0.00679808753507589	-3.23619117032582	0.0857561531795865	0.9317057706990649	0.9786025250592479	-5.38269073634617	0	Exon
ENSG00000135250.16	e462532	SRPK2	-0.00232553646988392	0.6668591392705839	-0.0857509642885998	0.9317098928669009	0.9786025250592479	-6.39052106284256	0	Exon
ENSG00000186635.14	e653648	ARAP1	-0.00359932747621809	-1.2952016239096498	-0.08574689943648899	0.9317131220750959	0.9786025250592479	-5.9224324292035995	0	Exon
ENSG00000165092.12	e538223	ALDH1A1	0.0055808684538351605	-2.13676825905536	0.0857449151782066	0.931714698414062	0.9786025250592479	-5.69055393879207	0	Exon
ENSG00000089157.15	e739327	RPLP0	-0.00344504215282769	0.29859183358013297	-0.0857447839444698	0.9317148026690741	0.9786025250592479	-6.3189725560567105	0	Exon
ENSG00000042429.10	e661374	MED17	-0.0023720425482480897	-0.14345569150665197	-0.0857433316356738	0.9317159564157049	0.9786025250592479	-6.226227364866361	0	Exon
ENSG00000121775.17	e23158	TMEM39B	0.00387337289607946	-1.82895264635188	0.0857373313079911	0.9317207232119191	0.9786042917933921	-5.764795193654111	0	Exon
ENSG00000261461.1	e884689	UBE2MP1	-0.00402613525745998	-1.87682703519631	-0.0857303477211382	0.9317262711345831	0.9786042917933921	-5.783271598141461	0	Exon
ENSG00000196549.10	e256838	MME	-0.00296395046713997	0.797300218779441	-0.0857286192129537	0.9317276443019141	0.9786042917933921	-6.41640391282539	0	Exon
ENSG00000204130.12	e583581	RUFY2	0.00180856821416436	0.9992145778463499	0.0857273141819438	0.9317286810492091	0.9786042917933921	-6.4421287651438	0	Exon
ENSG00000151491.12	e689969	EPS8	0.0029287029410169302	-0.979291827367528	0.085709257198004	0.9317430259534081	0.978612003546907	-6.01202401830866	0	Exon
ENSG00000151491.12	e690081	EPS8	0.0029287029410169302	-0.979291827367528	0.085709257198004	0.9317430259534081	0.978612003546907	-6.01202401830866	0	Exon
ENSG00000167881.14	e975747	SRP68	-0.00332695241156656	-1.37814238021934	-0.0857062938223935	0.9317453801326979	0.978612003546907	-5.92253765776644	0	Exon
ENSG00000145779.7	e345975	TNFAIP8	0.00645656137307185	-2.8502972676419103	0.0857020045746403	0.9317487876188579	0.978612003546907	-5.50571949953535	0	Exon
ENSG00000106261.16	e456546	ZKSCAN1	-0.00604425515113119	-2.8487628798623996	-0.0856969734922879	0.9317527844386579	0.978612003546907	-5.477540449017741	0	Exon
ENSG00000120265.16	e417916	PCMT1	0.00176536195098345	2.4413801330656	0.0856927925096026	0.9317561059189721	0.978612003546907	-6.592491260906921	0	Exon
ENSG00000100342.20	e1131908	APOL1	-0.00719827118610515	-2.8449776795276702	-0.08569180517789399	0.9317568902808822	0.978612003546907	-5.50571070117228	0	Exon
ENSG00000114904.12	e228258	NEK4	0.0022185581611096103	0.288478426662469	0.0856902715012512	0.9317581086735051	0.978612003546907	-6.31985663675157	0	Exon
ENSG00000100243.20	e1137886	CYB5R3	0.00210318547697238	0.9700946839816942	0.0856775574150798	0.9317682090804928	0.978619712355335	-6.441111066858599	0	Exon
ENSG00000155893.12	e253020	PXYLP1	-0.00701216112213512	-3.3885179482736403	-0.0856683690414725	0.931775508574852	0.9786207308615992	-5.359149744330519	0	Exon
ENSG00000128833.12	e826597	MYO5C	0.0060553231314432205	-2.90277502661707	0.0856640845465135	0.9317789122963621	0.9786207308615992	-5.47562949574325	0	Exon
ENSG00000162613.16	e46030	FUBP1	0.00358536547238064	-1.81061575710271	0.0856638627351798	0.931779088509465	0.9786207308615992	-5.7735865685666	0	Exon
ENSG00000136758.18	e573762	YME1L1	0.00612428258061531	-3.2340832163815896	0.0856616614332434	0.931780837285237	0.9786207308615992	-5.38587064941085	0	Exon
ENSG00000113594.9	e326943	LIFR	0.00225545810799488	2.15005333886155	0.0856589614335062	0.931782982240929	0.9786207308615992	-6.570571646739251	0	Exon
ENSG00000165115.14	e540142	KIF27	0.0049512760565842	-1.9658696505713302	0.0856468408320016	0.93179261119362	0.9786279443558019	-5.73477320647483	0	Exon
ENSG00000135372.8	e626371	NAT10	0.00624602967933764	-3.2383859553276495	0.0856387899701084	0.931799007034239	0.9786283597312009	-5.391082017516	0	Exon
ENSG00000137200.12	e390258	CMTR1	0.00199818551611876	0.253518190772191	0.08563562739262501	0.9318015194796809	0.9786283597312009	-6.31548248956612	0	Exon
ENSG00000188994.12	e403518	ZNF292	0.0063571934236931	-2.8728415734127597	0.0856301250102167	0.931805890737245	0.9786283597312009	-5.47779399073186	0	Exon
ENSG00000159131.16	e1107488	GART	-0.00296728692428277	-0.7547348024333499	-0.0856296365669761	0.9318062787713001	0.9786283597312009	-6.083434005962911	0	Exon
ENSG00000073578.16	e319685	SDHA	-0.0020238521145497	1.6698441564859299	-0.0856289676076995	0.93180681021277	0.9786283597312009	-6.5251498378164605	0	Exon
ENSG00000067048.16	e1179919	DDX3Y	-0.00258812657816697	-1.6069444967804098	-0.0856009867299271	0.9318290390951809	0.9786469721007951	-6.22804381596871	0	Exon
ENSG00000116350.16	e21221	SRSF4	0.00252040006339088	-0.20328105601208502	0.0855997097045375	0.931830053605272	0.9786469721007951	-6.21416385937743	0	Exon
ENSG00000129003.15	e830345	VPS13C	-0.0019920922129654	0.6723391354270029	-0.0855938437129913	0.9318347137392781	0.9786489669001321	-6.3911624165740095	0	Exon
ENSG00000099901.16	e1120011	RANBP1	0.0048499949177082105	-2.45862897782714	0.0855898919273105	0.93183785316736	0.9786493645880251	-5.60672019425984	0	Exon
ENSG00000095485.16	e596717	CWF19L1	0.0021842646062555197	1.13812337345831	0.0855798429972706	0.931845836371578	0.978651983664855	-6.46235779176811	0	Exon
ENSG00000142546.13	e1064197	NOSIP	-0.00393563566898535	-1.36341530832501	-0.08557667592991099	0.9318483523966421	0.978651983664855	-5.9049683126377595	0	Exon
ENSG00000140950.15	e906137	TLDC1	-0.00310012461040353	-1.17234348350691	-0.0855757973970623	0.9318490503328709	0.978651983664855	-5.95861529200312	0	Exon
ENSG00000101940.17	e1152798	WDR13	-0.00302655230608875	-0.444835669302926	-0.0855703999813756	0.9318533382237231	0.978651983664855	-6.16759674524696	0	Exon
ENSG00000174125.7	e284571	TLR1	-0.00681317515735371	-3.20651578594572	-0.08556937711661	0.9318541508225541	0.978651983664855	-5.434026283443379	0	Exon
ENSG00000140691.16	e883585	ARMC5	-0.00444607153049666	-2.20996010380683	-0.0855646293847348	0.9318579225844309	0.978653045424451	-5.656971968715039	0	Exon
ENSG00000154556.17	e318380	SORBS2	-0.0024914258839169898	0.32292834497140505	-0.0855587109996992	0.931862624355687	0.9786550838865359	-6.332558972956611	0	Exon
ENSG00000186866.16	e1115150	POFUT2	0.00407468316674583	-1.87962425272545	0.0855547233923356	0.9318657922512429	0.9786555114437281	-5.751486909299119	0	Exon
ENSG00000230513.1	e1121190	THAP7-AS1	-0.00818645813935232	-3.44483339045205	-0.0855450254482463	0.9318734966436791	0.978657927793235	-5.34316920588191	0	Exon
ENSG00000170322.14	e676558	NFRKB	-0.00300360543699065	-0.709343079964357	-0.0855448769065435	0.931873614650552	0.978657927793235	-6.08954962347636	0	Exon
ENSG00000140859.15	e891312	KIFC3	-0.0036422909313604296	-1.48953411443196	-0.0855376757427247	0.93187933551597	0.978661036470874	-5.86100605560269	0	Exon
ENSG00000146574.15	e428311	CCZ1B	0.00508947601178273	-0.10798771113395801	0.0855264744001454	0.931888234275335	0.978666483311167	-6.232754249066111	0	Exon
ENSG00000134283.17	e697768	PPHLN1	-0.00251035592678607	-0.16776743138136402	-0.0855241968929278	0.9318900436120509	0.978666483311167	-6.2221361351362	0	Exon
ENSG00000131242.16	e937356	RAB11FIP4	-0.0018377153871286	2.28135199425247	-0.0855198557519758	0.931893492377386	0.9786672057942181	-6.584515631579231	0	Exon
ENSG00000115464.14	e128676	USP34	0.0016057394216258802	1.6498466527045	0.0855124413836816	0.9318993826328559	0.97866797084572	-6.52338451810254	0	Exon
ENSG00000131375.9	e206063	CAPN7	0.00391090346878416	-1.5608739069148099	0.0855119884040331	0.9318997424971959	0.97866797084572	-5.84349040989614	0	Exon
ENSG00000176896.8	e1144886	TCEANC	0.00468958879237889	-0.33925931097910395	0.0855001617378843	0.931909138057597	0.978671158969839	-6.17381247118564	0	Exon
ENSG00000149636.15	e1090173	DSN1	-0.0046577402694439295	-2.53700674412604	-0.0854928740098224	0.931914927715005	0.978671158969839	-5.5896172206704104	0	Exon
ENSG00000118997.13	e175938	DNAH7	-0.00583649156829681	-1.4326510528243401	-0.0854858085223601	0.931920540819206	0.978671158969839	-5.89233551980334	0	Exon
ENSG00000089157.15	e739364	RPLP0	-0.00343493609644604	0.298471914901274	-0.0854857269049058	0.9319206056593772	0.978671158969839	-6.31897291468261	0	Exon
ENSG00000160145.15	e244847	KALRN	0.0029080636601784	-0.253464638088897	0.0854799773739039	0.9319251733179771	0.978671158969839	-6.20441476034736	0	Exon
ENSG00000146463.11	e25349	ZMYM4	0.00276789166266376	-0.578026410098276	0.0854791227691242	0.9319258522505671	0.978671158969839	-6.12307884465584	0	Exon
ENSG00000130803.14	e1019533	ZNF317	0.00253943836437642	-0.594954930072111	0.0854729939843315	0.9319307212064609	0.978671158969839	-6.1191110789139405	0	Exon
ENSG00000165355.7	e779264	FBXO33	-0.00312914363089124	-0.13647879923682402	-0.0854688198076357	0.9319340373436551	0.978671158969839	-6.23774446933324	0	Exon
ENSG00000179344.16	e386099	HLA-DQB1	0.0166433529709459	-3.25753915231824	0.0854654379744179	0.9319367240115569	0.978671158969839	-5.47691062618281	0	Exon
ENSG00000128915.11	e830142	ICE2	0.00215874927089599	-0.0212560063256477	0.0854545132319101	0.9319454030832709	0.978671158969839	-6.25074809534825	0	Exon
ENSG00000188385.11	e607037	JAKMIP3	-0.00400558258100577	-1.33766125830127	-0.0854492299148568	0.931949600373908	0.978671158969839	-5.910743362331259	0	Exon
ENSG00000113448.17	e331112	PDE4D	-0.009523992040782421	-3.7226859929736	-0.0854477200259722	0.9319507998938801	0.978671158969839	-5.301877112616441	0	Exon
ENSG00000178852.15	e954113	EFCAB13	-0.00853717343028689	-3.56426544245911	-0.0854446359530662	0.931953250013097	0.978671158969839	-5.30786104875742	0	Exon
ENSG00000105429.12	e1054037	MEGF8	0.00212409216988945	0.933296995384841	0.0854436107301376	0.931954064494116	0.978671158969839	-6.43861448629207	0	Exon
ENSG00000065413.17	e176439	ANKRD44	-0.00367940270596589	-1.7013364864661598	-0.0854408504536859	0.9319562573763449	0.978671158969839	-5.80376309489	0	Exon
ENSG00000148737.16	e601328	TCF7L2	0.00568912126851	-2.45936070791594	0.0854392091384191	0.93195756130797	0.978671158969839	-5.59920315524948	0	Exon
ENSG00000118900.14	e865308	UBN1	0.00346823482813144	-1.6134302310486002	0.0854386579554699	0.9319579991915141	0.978671158969839	-5.83721060064036	0	Exon
ENSG00000163719.19	e201945	MTMR14	-0.00279890290453058	-1.00730511647171	-0.0854338989664764	0.931961779938803	0.978671158969839	-6.012646429997179	0	Exon
ENSG00000141753.6	e944962	IGFBP4	-0.00780922780205752	-3.32853005177621	-0.0854312529878262	0.931963882019685	0.978671158969839	-5.38047807581869	0	Exon
ENSG00000135373.12	e626514	EHF	0.00643813088714738	-1.6278979192241	0.0854306792452514	0.931964337825881	0.978671158969839	-5.8583407984855995	0	Exon
ENSG00000162129.12	e652865	CLPB	0.00239859859170545	-0.12161413550272301	0.085428091849062	0.931966393366862	0.978671158969839	-6.23490162609694	0	Exon
ENSG00000100938.17	e773901	GMPR2	0.00189879328932	0.4436085247832129	0.0854265036390366	0.931967655110769	0.978671158969839	-6.34958297995387	0	Exon
ENSG00000188906.14	e696932	LRRK2	-0.00322226752397555	-0.894237972919543	-0.085424986218479	0.9319688606165699	0.978671158969839	-6.047133290045839	0	Exon
ENSG00000166272.16	e598787	WBP1L	-0.0026175954436650803	-0.0995593336678384	-0.0854247628431791	0.931969038075771	0.978671158969839	-6.23790901695104	0	Exon
ENSG00000170322.14	e676636	NFRKB	-0.00300283620510068	-0.706611336699456	-0.0854061715176753	0.931983807857521	0.978678685312602	-6.09026646595413	0	Exon
ENSG00000101966.12	e1168282	XIAP	-0.00213119976741316	0.326828278766987	-0.0854060183006624	0.931983929580077	0.978678685312602	-6.33016535325896	0	Exon
ENSG00000178904.18	e1039664	DPY19L3	-0.00234389193839557	0.519905141985321	-0.0854041423891916	0.931985419889503	0.978678685312602	-6.36707911945546	0	Exon
ENSG00000080345.17	e157699	RIF1	-0.00232515335311924	0.281823638709318	-0.0854018404587313	0.931987248648126	0.978678685312602	-6.321660269360191	0	Exon
ENSG00000197696.9	e846611	NMB	0.0054697074757406	-0.842810721470343	0.0853849697167199	0.9320006515466001	0.978685455763032	-6.06508781134066	0	Exon
ENSG00000108883.12	e951739	EFTUD2	-0.00297262702289218	-0.9742686089097191	-0.0853835479812116	0.93200178103999	0.978685455763032	-6.03307762358225	0	Exon
ENSG00000187122.16	e594899	SLIT1	-0.00437648405117779	-0.275455339462258	-0.0853832991962675	0.932001978686436	0.978685455763032	-6.20605238453932	0	Exon
ENSG00000148362.10	e563731	C9orf142	-0.00427878884091799	-0.8544609550629351	-0.0853719512672391	0.93201099401878	0.97869202349315	-6.0424464551654005	0	Exon
ENSG00000157741.14	e473039	UBN2	0.0029277405905421	-0.8624657042655051	0.0853643811875004	0.9320170080535699	0.9786954395720979	-6.048591447332011	0	Exon
ENSG00000108465.14	e955145	CDK5RAP3	-0.00294673175343561	-0.892763676507717	-0.085349571223596	0.9320287738112021	0.978704895400673	-6.035875050417871	0	Exon
ENSG00000182240.15	e1111168	BACE2	-0.0054899637278426295	-2.10422037438444	-0.0853349135865366	0.932040418567641	0.978706194141008	-5.6911078924646405	0	Exon
ENSG00000182199.10	e714851	SHMT2	0.00432299400249799	-1.38540410167317	0.0853348230151975	0.932040490522066	0.978706194141008	-5.8965008388335	0	Exon
ENSG00000173933.19	e647197	RBM4	-0.0026459037220729	-0.330156359953584	-0.0853343574840866	0.9320408603633941	0.978706194141008	-6.1857687066256	0	Exon
ENSG00000197912.13	e908924	SPG7	0.0023505686622102397	-0.321560542031711	0.0853341133586323	0.9320410543089379	0.978706194141008	-6.18645527879495	0	Exon
ENSG00000110330.8	e662919	BIRC2	0.0016027506212749401	1.4496626692731003	0.085322279312273	0.932050455875684	0.9787116007718879	-6.50071501886397	0	Exon
ENSG00000068912.13	e126361	ERLEC1	-0.0015783086828033699	1.7741746340903202	-0.0853170675916593	0.9320545963339398	0.9787116007718879	-6.53207235795426	0	Exon
ENSG00000156206.13	e844765	CFAP161	-0.00665434366210461	-1.9690821439934	-0.0853162169762596	0.932055272106631	0.9787116007718879	-5.727604415537679	0	Exon
ENSG00000196497.15	e773581	IPO4	0.004445207238244629	-1.77275733519187	0.0853085145433103	0.9320613913183821	0.9787116007718879	-5.786155204719219	0	Exon
ENSG00000087191.12	e966436	PSMC5	-0.00229542387413815	0.24809004686567898	-0.0853008704914308	0.932067464153173	0.9787116007718879	-6.31776742732181	0	Exon
ENSG00000141279.15	e954382	NPEPPS	0.00207929225996143	0.785875240318621	0.0852995081869594	0.932068546439545	0.9787116007718879	-6.41025744153303	0	Exon
ENSG00000174915.11	e609015	PTDSS2	0.0048681196669001295	-2.58586080633693	0.0852944773559936	0.9320725431975359	0.9787116007718879	-5.54986767034967	0	Exon
ENSG00000167130.17	e557345	DOLPP1	0.004195140068555829	-1.76897489955654	0.0852942167015046	0.932072750275284	0.9787116007718879	-5.8035785463560305	0	Exon
ENSG00000165733.7	e577263	BMS1	0.00183685374666816	2.13944166660094	0.0852916755848922	0.9320747690733141	0.9787116007718879	-6.57317165664926	0	Exon
ENSG00000099949.18	e1121115	LZTR1	0.00322697128213731	-0.938238756709968	0.0852894442932211	0.932076541730313	0.9787116007718879	-6.02509752123164	0	Exon
ENSG00000104613.11	e486940	INTS10	0.0024544710983182	-0.27632007758031496	0.085277671573858	0.9320858946114909	0.9787116007718879	-6.19671847734534	0	Exon
ENSG00000184634.15	e1158943	MED12	0.00359463686113111	-1.7512914936156398	0.085276786373508	0.932086597862619	0.9787116007718879	-5.78781382207537	0	Exon
ENSG00000166833.19	e623347	NAV2	0.00294998361837989	0.0146105160619596	0.0852751179983262	0.9320879233104201	0.9787116007718879	-6.26128337834188	0	Exon
ENSG00000005884.17	e957060	ITGA3	0.00368610611819995	-1.58390094625133	0.08527490072630299	0.932088095923122	0.9787116007718879	-5.845670203427731	0	Exon
ENSG00000135932.10	e191482	CAB39	-0.0017155821271133	1.1698178956918799	-0.08527354495589501	0.932089173020882	0.9787116007718879	-6.46151898900691	0	Exon
ENSG00000204371.11	e383729	EHMT2	0.00197623262481881	1.25811512022856	0.08527031765867998	0.932091736961842	0.9787116007718879	-6.480171400450209	0	Exon
ENSG00000166822.12	e903415	TMEM170A	0.00193467207091305	0.740616879593845	0.0852685527284761	0.9320931391189741	0.9787116007718879	-6.40303740780234	0	Exon
ENSG00000187514.15	e192051	PTMA	0.00737195664835876	-3.5169359419269903	0.0852648096864351	0.932096112797092	0.9787118241500391	-5.31500382624584	0	Exon
ENSG00000134121.9	e199562	CHL1	0.00198149626232479	2.42783740177574	0.0852581449763979	0.9321014076110451	0.9787133466868291	-6.59663114985703	0	Exon
ENSG00000013375.15	e402316	PGM3	-0.00264267320253618	-0.439901756140401	-0.0852560339790674	0.9321030847046091	0.9787133466868291	-6.15674593395415	0	Exon
ENSG00000267149.2	e1072935		0.00399584416149294	-2.06279450322144	0.0852489217002232	0.932108735096302	0.9787152504656629	-5.69925239340897	0	Exon
ENSG00000103091.14	e903049	WDR59	0.00216556984384725	0.0978479494846533	0.0852468012297022	0.9321104197172241	0.9787152504656629	-6.28107687320958	0	Exon
ENSG00000185624.14	e982428	P4HB	-0.00185799243377103	1.26893360328926	-0.0852338166087034	0.932120735436354	0.9787231829444849	-6.482167708816039	0	Exon
ENSG00000168385.17	e198460	SEPT2	-0.00201276410547883	2.45716487758148	-0.0852177288106457	0.9321335165111619	0.9787336715809121	-6.59657406933054	0	Exon
ENSG00000171469.10	e1020023	ZNF561	0.00442400675911443	-2.1428166305397003	0.0852135357975344	0.9321368476855392	0.9787336715809121	-5.6807674837297	0	Exon
ENSG00000239306.4	e647154	RBM14	-0.00430667823170914	-1.77220449640808	-0.0852108170026992	0.932139007655501	0.9787336715809121	-5.78659279625095	0	Exon
ENSG00000166147.13	e824255	FBN1	0.0031625749574599	-1.00539279413748	0.0852073346738857	0.932141774222336	0.978733677424261	-6.003957570854241	0	Exon
ENSG00000167968.12	e860279	DNASE1L2	0.00482629427443619	-1.45832850839383	0.0851997926168866	0.932147766078853	0.978737069759167	-5.89118734639791	0	Exon
ENSG00000021645.18	e795596	NRXN3	-0.00231953026827845	1.6858274728074099	-0.0851909307578097	0.9321548064691949	0.978740314224232	-6.528731475205951	0	Exon
ENSG00000131504.15	e356115	DIAPH1	0.00272840826232025	0.5049737552297999	0.0851889524655909	0.9321563781434642	0.978740314224232	-6.3659712855868	0	Exon
ENSG00000159082.17	e1106782	SYNJ1	-0.00239703826489576	0.792969286125941	-0.0851853482056978	0.9321592415848841	0.978740421763368	-6.4141145335504195	0	Exon
ENSG00000197969.11	e538917	VPS13A	-0.00330536890195	-0.40070014298812895	-0.0851677738632897	0.9321732037149709	0.9787495077511701	-6.167174025298751	0	Exon
ENSG00000156675.15	e493553	RAB11FIP1	0.00585853958715183	-2.7059565266194903	0.0851675051013206	0.9321734172360441	0.9787495077511701	-5.52383679384491	0	Exon
ENSG00000188290.10	e754	HES4	0.0033136246477748197	0.443114382252014	0.085161250580364	0.9321783862143449	0.9787502733483431	-6.35170478975891	0	Exon
ENSG00000064309.14	e675562	CDON	0.004737841763490421	-2.54860666638459	0.0851596365536139	0.9321796684974558	0.9787502733483431	-5.559868699177789	0	Exon
ENSG00000087365.15	e645850	SF3B2	-0.0013860374382589	2.6009069796753597	-0.0851557231435482	0.9321827775542421	0.978750638741645	-6.608799402218291	0	Exon
ENSG00000130755.12	e1048836	GMFG	0.00659788837441372	-2.9976407614325695	0.0851402878046532	0.932195040359305	0.978760270096284	-5.468483235528249	0	Exon
ENSG00000177951.17	e608244	BET1L	-0.0029240391311278102	-0.5439939619466321	-0.0851372260483952	0.9321974728131729	0.978760270096284	-6.12974544163145	0	Exon
ENSG00000071994.10	e424304	PDCD2	0.00206739952060597	0.0352613347854369	0.0851301916787232	0.9322030613661609	0.9787632387948171	-6.269314772715111	0	Exon
ENSG00000180104.15	e319954	EXOC3	0.0018314813478975801	0.42531355831441403	0.0851249726863675	0.9322072076695171	0.9787638429209399	-6.347931527504421	0	Exon
ENSG00000131018.22	e418520	SYNE1	-0.00698123771742479	-3.41017277220742	-0.0851220912145899	0.9322094968969041	0.9787638429209399	-5.35564507612402	0	Exon
ENSG00000124140.13	e1094425	SLC12A5	0.00271154225647728	1.7622262719271398	0.085119041215293	0.932211920014056	0.9787638429209399	-6.5315081191242	0	Exon
ENSG00000137642.12	e673350	SORL1	-0.00248017527947767	1.94624455473563	-0.08511359675417	0.932216245448467	0.978765485382641	-6.55434516006726	0	Exon
ENSG00000117360.12	e65072	PRPF3	-0.00418773489501918	-2.22497347558337	-0.0850977559359269	0.932228830437322	0.97877439194757	-5.65420799318683	0	Exon
ENSG00000177200.15	e887246	CHD9	0.00230739319010646	-0.163059043233004	0.0850949419342623	0.9322310660672759	0.97877439194757	-6.224642221464349	0	Exon
ENSG00000239665.8	e570353		-0.007556225290013991	-3.7775605035868196	-0.0850895416126913	0.932235356443167	0.97877439194757	-5.28473401696522	0	Exon
ENSG00000132199.18	e986028	ENOSF1	-0.00339813112373556	-0.9344766450037579	-0.0850890174274969	0.9322357728909771	0.97877439194757	-6.0302035442289	0	Exon
ENSG00000196724.12	e1076260	ZNF418	-0.0038534998760814	-1.55680341177645	-0.0850823904588682	0.932241037800098	0.978776690821882	-5.84220009839274	0	Exon
ENSG00000255408.3	e355676	PCDHA3	0.003031581795271	0.0820323500240722	0.0850793105284323	0.9322434847047791	0.978776690821882	-6.282366788034261	0	Exon
ENSG00000156873.15	e882302	PHKG2	-0.00205772000030047	-0.0737167101699997	-0.0850724596759735	0.932248927486815	0.9787795063283621	-6.24335025235913	0	Exon
ENSG00000107140.15	e532776	TESK1	0.00253151805560791	-0.29857740932248805	0.0850653220330529	0.932254598118037	0.97878256103909	-6.18994725726904	0	Exon
ENSG00000127616.17	e1022859	SMARCA4	0.00200240779751134	1.0097850394380798	0.0850524098294782	0.932264856463564	0.9787904324003341	-6.44804764776125	0	Exon
ENSG00000150990.7	e744912	DHX37	-0.00419054164975689	-2.14223915703052	-0.0850456527305694	0.9322702247737141	0.978792763993216	-5.67355524497747	0	Exon
ENSG00000112033.13	e388857	PPARD	0.00156787944660134	2.11624375633107	0.0850422696695042	0.932272912514289	0.978792763993216	-6.57158972507792	0	Exon
ENSG00000169919.16	e443238	GUSB	-0.00413995743119305	-2.10266804871234	-0.0850391880966884	0.932275360732165	0.978792763993216	-5.69369371714396	0	Exon
ENSG00000241472.6	e232374	PTPRG-AS1	0.0035174892199076897	-1.00391541209666	0.0850213189610568	0.9322895572412071	0.9788047698833651	-6.01276385819983	0	Exon
ENSG00000166685.11	e970758	COG1	-0.00221539173022197	0.519393271170685	-0.0850115041684271	0.932297354817968	0.978807393358351	-6.367859615501501	0	Exon
ENSG00000082438.15	e163024	COBLL1	-0.0044128648069432	-1.1021198062059698	-0.0850112226689922	0.9322975784614499	0.978807393358351	-5.98018088223068	0	Exon
ENSG00000143870.12	e111667	PDIA6	0.003992391777496379	-0.913809079730233	0.085007560410911	0.9323004880242571	0.9788075491120141	-6.07087014491588	0	Exon
ENSG00000137261.13	e376885	KIAA0319	0.00329253982236595	-0.268255017313686	0.0849946723358911	0.932310727250807	0.9788145184024849	-6.199641621878389	0	Exon
ENSG00000196104.10	e314695	SPOCK3	-0.00583409435221723	-2.36037410443177	-0.0849922538981927	0.932312648635312	0.9788145184024849	-5.65434994407963	0	Exon
ENSG00000213949.8	e329124	ITGA1	-0.00517199362248995	-2.36824916105371	-0.0849804661621735	0.932322013684104	0.978821451586162	-5.6297168548163405	0	Exon
ENSG00000156873.15	e882342	PHKG2	-0.0018064254047390398	0.7799902876140942	-0.0849654039634583	0.9323339802217829	0.9788305954769799	-6.410576986750961	0	Exon
ENSG00000142330.19	e197037	CAPN10	-0.00382753534877034	-1.7834113375031697	-0.0849618964886974	0.932336766824382	0.9788305954769799	-5.777254514426381	0	Exon
ENSG00000108094.14	e576177	CUL2	0.0036423141414283298	-1.7712794849896598	0.0849590767795148	0.932339007014715	0.9788305954769799	-5.81159897642091	0	Exon
ENSG00000131558.14	e471111	EXOC4	0.0017550000593324199	1.02035522971084	0.0849511211137023	0.932345327600518	0.9788343322635921	-6.4458265388258305	0	Exon
ENSG00000134369.15	e90650	NAV1	0.0024596872405041803	0.33812496837989303	0.0849465377566292	0.9323489689698009	0.978835256227632	-6.33001696806144	0	Exon
ENSG00000072803.17	e365848	FBXW11	0.00281552205091905	-0.30726600092746104	0.0849348880655606	0.93235822438147	0.9788405355679549	-6.18994644010109	0	Exon
ENSG00000130517.13	e1035019	PGPEP1	-0.0030108088952337	-0.7679536615365841	-0.0849251386454546	0.9323659700786141	0.9788405355679549	-6.06948416626454	0	Exon
ENSG00000146648.16	e441702	EGFR	0.00304338235457519	-0.653237828933319	0.0849247729398227	0.9323662606237191	0.9788405355679549	-6.10185569066291	0	Exon
ENSG00000047578.12	e876920	KIAA0556	-0.0033702524589093	-1.6702195279901102	-0.0849230423153267	0.9323676355670529	0.9788405355679549	-5.80949320770002	0	Exon
ENSG00000168026.17	e213603	TTC21A	0.00629765855152501	-2.78688466799092	0.0849218123671048	0.9323686127341541	0.9788405355679549	-5.51580536491578	0	Exon
ENSG00000135317.12	e403284	SNX14	-0.00216407851270067	0.0332258429694562	-0.0849187091974678	0.932371078135367	0.9788405355679549	-6.26790940706583	0	Exon
ENSG00000283486.1	e534607		0.00405991445704852	-0.7753895963240292	0.0849158789473117	0.9323733267085179	0.9788405355679549	-6.08142289234738	0	Exon
ENSG00000063660.8	e196681	GPC1	-0.0027127153716901197	0.6717375239898239	-0.08491016037101799	0.9323778699965981	0.978842406357155	-6.392243547643571	0	Exon
ENSG00000174672.15	e611601	BRSK2	-0.00749874792118713	-3.4562579123137303	-0.0849056241307793	0.9323814739452291	0.9788426781386429	-5.37417256177471	0	Exon
ENSG00000081665.13	e1037608	ZNF506	-0.00331970544784065	-0.853411784013533	-0.0849028832795666	0.9323836514952509	0.9788426781386429	-6.04389817522562	0	Exon
ENSG00000149547.14	e675051	EI24	-0.00325294104700763	-1.1952822944621002	-0.0848950505873621	0.9323898744112129	0.9788463122204191	-5.960034500599929	0	Exon
ENSG00000197451.11	e369553	HNRNPAB	-0.0022557326055322197	1.7125953876968798	-0.08488287273413402	0.932399549478202	0.978850671517994	-6.531170068106331	0	Exon
ENSG00000197451.11	e369580	HNRNPAB	-0.0022557326055322197	1.7125953876968798	-0.08488287273413402	0.932399549478202	0.978850671517994	-6.531170068106331	0	Exon
ENSG00000145725.19	e343354	PPIP5K2	-0.00253676763550852	-0.398040699354786	-0.0848619524152183	0.932416170287157	0.9788652214160909	-6.16754886078249	0	Exon
ENSG00000168490.13	e488263	PHYHIP	0.00286302666726419	4.01334570210826	0.0848538933815466	0.9324225730492142	0.9788690441927671	-6.6993967190665	0	Exon
ENSG00000142798.17	e15694	HSPG2	0.007684047509683109	-3.60044275678658	0.0848396859732527	0.9324338605986411	0.9788779950433549	-5.31119521774025	0	Exon
ENSG00000141179.13	e960799	PCTP	0.0058495689482687	-2.7711962926918594	0.0848217346802599	0.932448122621657	0.9788900684625329	-5.526171438700839	0	Exon
ENSG00000171681.12	e689406	ATF7IP	0.0021498723892134698	0.499779874477616	0.0848176141507443	0.932451396321328	0.9788906062314642	-6.36323824438097	0	Exon
ENSG00000097021.19	e6314	ACOT7	0.0020712711302685897	1.629048728283	0.0848105168863534	0.9324570349954571	0.9788936267479821	-6.52192983000554	0	Exon
ENSG00000108883.12	e951827	EFTUD2	-0.0029515428399336397	-0.971491564973251	-0.0848063016843678	0.9324603839142099	0.9788942434679679	-6.03381866087371	0	Exon
ENSG00000074855.10	e1032953	ANO8	0.0042800477980628705	-1.69923959192818	0.0847954346514976	0.932469017624678	0.9788980916627951	-5.802191330193059	0	Exon
ENSG00000241370.5	e379971	RPP21	-0.00411686760079387	-2.0017188690488004	-0.0847912604588693	0.93247233396632	0.9788980916627951	-5.76476908093289	0	Exon
ENSG00000241370.5	e379976	RPP21	-0.00411686760079387	-2.0017188690488004	-0.0847912604588693	0.93247233396632	0.9788980916627951	-5.76476908093289	0	Exon
ENSG00000115486.11	e138260	GGCX	0.00322356322721519	-1.2677785819896898	0.0847872977967928	0.9324754822507851	0.9788984977394449	-5.93405400155522	0	Exon
ENSG00000109971.13	e673627	HSPA8	0.0017462999707788401	6.53365143115009	0.0847745890169051	0.9324855792214229	0.978906198416543	-6.8327251651208	0	Exon
ENSG00000143257.11	e78773	NR1I3	-0.00708805992186873	-3.11701267280564	-0.0847536178941149	0.9325022405465859	0.978920790166184	-5.442790110553029	0	Exon
ENSG00000115268.9	e1008721	RPS15	0.0021276431527435	3.44154573001711	0.0847450761603628	0.93250902686811	0.9789209205518441	-6.665828738737759	0	Exon
ENSG00000178761.14	e840314	FAM219B	0.00340708538097902	-1.1972112650816598	0.0847433734393987	0.932510379663372	0.9789209205518441	-5.9571380150496696	0	Exon
ENSG00000163762.6	e255425	TM4SF18	-0.00592451922782955	-1.63050534326229	-0.0847416419832322	0.932511755288675	0.9789209205518441	-5.82672340735839	0	Exon
ENSG00000196531.10	e713824	NACA	-0.0024641830648958	1.8648813723500401	-0.0847395581566747	0.932513410869139	0.9789209205518441	-6.539011764476769	0	Exon
ENSG00000184347.14	e364658	SLIT3	0.00582614245904687	-2.942501014939	0.084732957081506	0.932518655362777	0.9789235270751802	-5.47747247354779	0	Exon
ENSG00000198198.14	e31032	SZT2	-0.00365617780874726	-1.81653764810967	-0.0847144593547477	0.9325333516525841	0.97893438234985	-5.76810456996521	0	Exon
ENSG00000124570.17	e372769	SERPINB6	0.0048403432306928	-2.21465648383237	0.0847129898159134	0.9325345191899359	0.97893438234985	-5.66493890709829	0	Exon
ENSG00000080503.21	e525379	SMARCA2	0.00443546580645952	-2.33541351122672	0.08469672857313999	0.932547438632533	0.9789367640803941	-5.6536078561253795	0	Exon
ENSG00000150394.13	e892715	CDH8	-0.00238741957160395	0.481501673992695	-0.0846946106885393	0.9325491212782109	0.9789367640803941	-6.36336440533244	0	Exon
ENSG00000135249.7	e462747	RINT1	0.0021805684243711198	0.165913636360103	0.0846890575325266	0.9325535332263442	0.9789367640803941	-6.29565475940873	0	Exon
ENSG00000151789.10	e208032	ZNF385D	0.00408554135891614	-1.78957312557464	0.0846866850366201	0.9325554181603141	0.9789367640803941	-5.799066625459571	0	Exon
ENSG00000116668.12	e87361	SWT1	0.00319036673458284	-1.20935353777722	0.0846835434066929	0.9325579141673	0.9789367640803941	-5.94339531463207	0	Exon
ENSG00000189367.14	e411136	KIAA0408	-0.00702128451862649	-3.4518632898056203	-0.0846835233948639	0.9325579300665849	0.9789367640803941	-5.36060062697743	0	Exon
ENSG00000275464.4	e1102882		0.0161943049424766	-1.25745072134828	0.0846833492272531	0.9325580684417741	0.9789367640803941	-5.94953025346408	0	Exon
ENSG00000171824.13	e9077	EXOSC10	0.00192904459860136	0.6912833091673829	0.0846823269604797	0.9325588806270291	0.9789367640803941	-6.39693970700989	0	Exon
ENSG00000056097.15	e324362	ZFR	-0.00145333008610771	2.32433745993555	-0.0846786876060532	0.93256177207441	0.978936900411609	-6.586215723545769	0	Exon
ENSG00000180448.10	e1007599	ARHGAP45	0.00586118534438605	-2.8316064557284903	0.0846699398087489	0.932568722155645	0.978937803150557	-5.49770712353799	0	Exon
ENSG00000112640.14	e392508	PPP2R5D	-0.00193298299007715	0.9947328729331439	-0.0846694018248384	0.932569149581341	0.978937803150557	-6.442217192446081	0	Exon
ENSG00000100813.14	e770808	ACIN1	-0.0012564518381168802	3.1332397936156497	-0.0846627154638933	0.9325744618654149	0.978937803150557	-6.64667926554219	0	Exon
ENSG00000163590.13	e259159	PPM1L	0.00258323997259021	0.0383607748542925	0.08466017246473599	0.932576482267742	0.978937803150557	-6.2722519958878	0	Exon
ENSG00000143970.16	e115386	ASXL2	0.00182419876021665	1.37865151933502	0.0846597527148593	0.932576815757328	0.978937803150557	-6.49832576000579	0	Exon
ENSG00000131848.9	e1074820	ZSCAN5A	0.00307399618580471	-1.00404191381504	0.0846567498609493	0.932579201513003	0.978937803150557	-6.0246571358954295	0	Exon
ENSG00000196531.10	e713836	NACA	-0.00246970145446858	1.86238421825587	-0.0846520757040671	0.932582915113557	0.9789388024958001	-6.53875671365042	0	Exon
ENSG00000184347.14	e364729	SLIT3	0.0058340806794126105	-2.9434189245911604	0.0846475578258754	0.932586504552663	0.9789396715023709	-5.4772323311207	0	Exon
ENSG00000162374.16	e36222	ELAVL4	-0.00336211901959945	-0.389645658114525	-0.0846440492778816	0.932589292083254	0.9789396987398091	-6.172517827239259	0	Exon
ENSG00000100304.12	e1138201	TTLL12	-0.0023262666221622198	1.7501230998539499	-0.0846350314985281	0.932596456685024	0.9789443205784699	-6.538894021674	0	Exon
ENSG00000084774.13	e116855	CAD	-0.00582654955329478	-2.84956185834409	-0.0846194194030415	0.932608860466428	0.978945413149307	-5.48204194721733	0	Exon
ENSG00000120256.9	e417987	LRP11	-0.0014273944106418198	2.02379589735584	-0.0846184332072424	0.932609643997744	0.978945413149307	-6.56219728082947	0	Exon
ENSG00000188677.14	e1138564	PARVB	-0.00299002539926467	-0.32631168404999	-0.0846113720694853	0.9326152540646852	0.978945413149307	-6.18893848416956	0	Exon
ENSG00000181007.8	e1044720	ZFP82	0.00392058915706189	-1.91753620256192	0.0846113178323011	0.932615297156087	0.978945413149307	-5.74762484684472	0	Exon
ENSG00000144320.13	e168807	KIAA1715	0.0037729166094366703	-1.29845182904393	0.0846074848500754	0.9326183424580831	0.978945413149307	-5.933432764872731	0	Exon
ENSG00000144320.13	e168833	KIAA1715	0.0037729166094366703	-1.29845182904393	0.0846074848500754	0.9326183424580831	0.978945413149307	-5.933432764872731	0	Exon
ENSG00000144320.13	e168839	KIAA1715	0.0037729166094366703	-1.29845182904393	0.0846074848500754	0.9326183424580831	0.978945413149307	-5.933432764872731	0	Exon
ENSG00000130758.7	e1050102	MAP3K10	0.00245808684629216	1.19988292143893	0.0845990581219794	0.9326250374917991	0.978945413149307	-6.46788608591761	0	Exon
ENSG00000136628.17	e98416	EPRS	-0.0018095974761902802	1.07350092329321	-0.0845972488139221	0.932626474987298	0.978945413149307	-6.453735056150499	0	Exon
ENSG00000104221.12	e493520	BRF2	-0.0029020674319409	-0.813691747850188	-0.0845902213036109	0.9326320583472919	0.978945413149307	-6.07221234560163	0	Exon
ENSG00000157911.9	e4185	PEX10	-0.00688684142330446	-3.33566318764606	-0.0845889827567079	0.9326330423736892	0.978945413149307	-5.3663936808231	0	Exon
ENSG00000197451.11	e369560	HNRNPAB	-0.0022484424684773	1.7124242909330902	-0.0845877791189545	0.9326339986648409	0.978945413149307	-6.53117613185502	0	Exon
ENSG00000100276.9	e1126857	RASL10A	-0.00806398305183988	-3.4864153766680497	-0.08458702523018301	0.932634597630119	0.978945413149307	-5.360432341991389	0	Exon
ENSG00000187109.13	e722161	NAP1L1	-0.00180478617965633	2.01292557189223	-0.0845847653050623	0.932636393142803	0.978945413149307	-6.557106285569089	0	Exon
ENSG00000156876.9	e51781	SASS6	-0.0054110849641505	-3.01912106654918	-0.0845790207834019	0.9326409571723409	0.978945413149307	-5.4466160317793095	0	Exon
ENSG00000100784.10	e798019	RPS6KA5	0.00200262384920469	1.28529652935173	0.0845781070787707	0.932641683112001	0.978945413149307	-6.47706337836481	0	Exon
ENSG00000163510.13	e172371	CWC22	0.00239507072874878	-0.47601416888848797	0.08457178281444098	0.9326467077507651	0.9789477885373041	-6.14906589344033	0	Exon
ENSG00000166037.10	e661966	CEP57	-0.00219778365111863	-0.304518998433975	-0.0845621062271411	0.9326543958210429	0.9789529595600571	-6.19175865337422	0	Exon
ENSG00000090905.18	e875841	TNRC6A	0.0027947122733794397	-0.849265476540485	0.0845585441599045	0.9326572258930279	0.978953031409625	-6.047051469066241	0	Exon
ENSG00000182903.15	e274196	ZNF721	0.00182513402624028	1.2285801131529699	0.0845523237278351	0.9326621680450601	0.978955320172962	-6.4767578910947	0	Exon
ENSG00000076555.15	e732885	ACACB	-0.0034755527108011604	-1.01788511417618	-0.0845441611881651	0.932668653211389	0.9789564822000749	-6.004071987199991	0	Exon
ENSG00000204956.5	e355909	PCDHGA1	0.00316933289112893	0.5347279551054529	0.0845391673707213	0.9326726208190341	0.9789564822000749	-6.37308685665719	0	Exon
ENSG00000174206.12	e717955	C12orf66	-0.00370723414106606	-1.5273379544803203	-0.0845384324724997	0.93267320469871	0.9789564822000749	-5.866137684771	0	Exon
ENSG00000115827.13	e166764	DCAF17	0.0017163585604072198	1.3587759118931002	0.0845370266348061	0.9326743216426719	0.9789564822000749	-6.49024964023779	0	Exon
ENSG00000174799.10	e289567	CEP135	0.00395478979348143	-2.10335105860942	0.0845302462197308	0.9326797087128441	0.9789566110600629	-5.687192683350401	0	Exon
ENSG00000090006.17	e1051349	LTBP4	0.00669619696222501	-2.95568172478591	0.0845279894001498	0.932681501766804	0.9789566110600629	-5.46441643983397	0	Exon
ENSG00000087365.15	e645837	SF3B2	0.00165330034022344	1.738363753935	0.0845234697586597	0.9326850926446341	0.9789566110600629	-6.53400383469963	0	Exon
ENSG00000105053.10	e1066004	VRK3	-0.00308506987828238	-0.836080503374033	-0.0845152989668057	0.932691584383231	0.9789566110600629	-6.057285986134651	0	Exon
ENSG00000136235.15	e431888	GPNMB	-0.00878289063222465	-1.90298599095741	-0.0845134662563945	0.932693040482244	0.9789566110600629	-5.778370279477251	0	Exon
ENSG00000175356.12	e617841	SCUBE2	0.0068767142558053395	-3.4903863712967698	0.0845129952410098	0.9326934147067251	0.9789566110600629	-5.3294532721664405	0	Exon
ENSG00000105202.7	e1049746	FBL	0.00157921397833842	1.5955953994748797	0.0845093158249223	0.93269633802487	0.9789566110600629	-6.517078893301821	0	Exon
ENSG00000140575.12	e849533	IQGAP1	-0.00328558585360422	-0.958794199144862	-0.0845090648133949	0.9326965374550671	0.9789566110600629	-6.02111466777206	0	Exon
ENSG00000198930.12	e1173498	CSAG1	-0.00742628479755788	-3.37814042510271	-0.0845001731840137	0.93270360191184	0.9789611272853531	-5.35380016822382	0	Exon
ENSG00000114859.15	e266519	CLCN2	-0.0057923035324496394	-3.1461016231719703	-0.0844950415462457	0.9327076790334978	0.9789617159876322	-5.40916410631675	0	Exon
ENSG00000258610.1	e794584		-0.004763985422079521	-2.3918577753093198	-0.0844923494262564	0.9327098179421359	0.9789617159876322	-5.60084312081084	0	Exon
ENSG00000135976.16	e142510	ANKRD36	0.0048522408789833296	-0.33290245564466303	0.0844890394636084	0.9327124477318671	0.9789617159876322	-6.18859311750055	0	Exon
ENSG00000187240.13	e663326	DYNC2H1	0.00379976681681556	-1.4491302848221799	0.0844793064518326	0.932720180685762	0.9789669337873109	-5.88871989235796	0	Exon
ENSG00000139160.13	e695622	ETFBKMT	0.0033578915608910897	-1.57762735630339	0.0844719001572512	0.932726065048941	0.9789695300871691	-5.85126487513608	0	Exon
ENSG00000242103.1	e243017		-0.00401743078528313	-1.67391194351619	-0.0844692411297556	0.932728177669494	0.9789695300871691	-5.86847403722522	0	Exon
ENSG00000109016.17	e932254	DHRS7B	0.00250254262267072	-0.375098041795788	0.0844570739277777	0.932737844623729	0.978973196056812	-6.17846247720149	0	Exon
ENSG00000163636.10	e233003	PSMD6	0.00178348739356638	1.0401494744928599	0.0844560209992386	0.932738681185636	0.978973196056812	-6.445022580922849	0	Exon
ENSG00000168872.16	e900125	DDX19A	0.00175416914457178	0.6613909487701739	0.0844530900369797	0.93274100986389	0.978973196056812	-6.3917998700906695	0	Exon
ENSG00000183117.18	e482174	CSMD1	0.0029792277114744697	-0.6849197572171031	0.0844458624881703	0.932746752224759	0.978973196056812	-6.108982151546639	0	Exon
ENSG00000038532.14	e867330	CLEC16A	-0.00250456832840492	-0.39493072154593295	-0.0844450363636111	0.9327474085893279	0.978973196056812	-6.16392979927681	0	Exon
ENSG00000183696.13	e440648	UPP1	0.00483881197061044	-2.13358371088861	0.0844439892372519	0.932748240542195	0.978973196056812	-5.685822521102389	0	Exon
ENSG00000069020.18	e332988	MAST4	-0.00395322103995831	-1.90028391106204	-0.08442863765107801	0.9327604375467781	0.978983098948831	-5.743967941010999	0	Exon
ENSG00000170175.10	e920271	CHRNB1	-0.00241181714434949	0.32769643581312896	-0.0844229186743836	0.932764981340909	0.978983550212377	-6.32960267822257	0	Exon
ENSG00000103811.15	e843946	CTSH	0.00601194625748229	0.0353173638736268	0.0844211445335873	0.932766390917049	0.978983550212377	-6.269489779947519	0	Exon
ENSG00000184635.13	e1037662	ZNF93	-0.00496312754482592	-2.2638587714218903	-0.0844054661350788	0.932778847601898	0.9789857824817529	-5.66103677630332	0	Exon
ENSG00000119285.10	e105325	HEATR1	0.0040257560484954396	-2.04023983297129	0.0844046095010429	0.9327795282088921	0.9789857824817529	-5.71891643089352	0	Exon
ENSG00000108469.14	e974191	RECQL5	-0.00308208275277032	-1.17718757400718	-0.0844043718413962	0.9327797170326121	0.9789857824817529	-5.961002347727799	0	Exon
ENSG00000182240.15	e1111140	BACE2	-0.0053466889774213	-2.0845626503762	-0.0844036463225367	0.9327802934669269	0.9789857824817529	-5.69721648591694	0	Exon
ENSG00000153006.15	e332010	SREK1IP1	-0.0028691408844726102	-1.02887609644607	-0.084401087649442	0.9327823263667699	0.9789857824817529	-6.0109795054962	0	Exon
ENSG00000072840.12	e278793	EVC	-0.00484589919419765	-2.25942110338446	-0.0843779683820695	0.9328006949524971	0.978995810748918	-5.64544820823691	0	Exon
ENSG00000162191.13	e638508	UBXN1	-0.0025200223247862103	0.00812313898814224	-0.0843759944371714	0.932802263281371	0.978995810748918	-6.2683623641337896	0	Exon
ENSG00000114904.12	e228323	NEK4	-0.0029160601257799	-0.8387940827964692	-0.0843692298195201	0.9328076378736999	0.978995810748918	-6.0501805566034905	0	Exon
ENSG00000178209.14	e521433	PLEC	0.0037585261219211397	-0.16703499826495002	0.0843687150626215	0.932808046856066	0.978995810748918	-6.22653786105955	0	Exon
ENSG00000160953.15	e1008371	MUM1	-0.00217824782636165	0.407085207117475	-0.0843683516111986	0.932808335623887	0.978995810748918	-6.3427326002864195	0	Exon
ENSG00000151491.12	e689949	EPS8	0.00287899638815619	-0.9799628569040351	0.0843621530307346	0.932813260494068	0.978995810748918	-6.0119379390555	0	Exon
ENSG00000187672.12	e230071	ERC2	0.0036406043907411204	-1.38313456464632	0.0843591696052388	0.932815630873713	0.978995810748918	-5.90653039934502	0	Exon
ENSG00000146215.13	e393404	CRIP3	0.00500249367071514	-2.29358956178537	0.0843573167072684	0.932817103031319	0.978995810748918	-5.64938367958709	0	Exon
ENSG00000250257.1	e658916	LDHAL6DP	0.0035689218598671797	-1.61228572088674	0.0843572634863523	0.932817145316206	0.978995810748918	-5.84253443260346	0	Exon
ENSG00000121406.8	e1075838	ZNF549	-0.00387966117918126	-1.9718939538185802	-0.0843510877194557	0.932822052065244	0.978995810748918	-5.72720846619009	0	Exon
ENSG00000095794.19	e576441	CREM	0.006846454011668389	-3.6484925585242496	0.0843508253776396	0.9328222605002159	0.978995810748918	-5.31212883956028	0	Exon
ENSG00000164953.15	e507362	TMEM67	0.00600124945520832	-2.95444903036152	0.0843428699548505	0.9328285812192391	0.978999545880746	-5.4800443026087	0	Exon
ENSG00000137642.12	e673189	SORL1	0.00235135753329973	1.6870012151801101	0.0843337777134186	0.93283580516526	0.9790032545062579	-6.5288663687544695	0	Exon
ENSG00000117713.18	e19313	ARID1A	-0.00702603822884121	-3.67803872856588	-0.0843314702768354	0.932837638465166	0.9790032545062579	-5.32844336390268	0	Exon
ENSG00000134569.9	e630138	LRP4	0.00272204704550876	1.37659772556872	0.0843029615652286	0.9328602891792791	0.9790084418223292	-6.49594843238096	0	Exon
ENSG00000165457.13	e652681	FOLR2	-0.0060129561007362395	-2.41283347882165	-0.0843027395914475	0.9328604655418878	0.9790084418223292	-5.66132950673244	0	Exon
ENSG00000101938.14	e1165703	CHRDL1	-0.00458798937997219	2.6581597365242002	-0.0843002222530562	0.932862465617824	0.9790084418223292	-6.61353121863602	0	Exon
ENSG00000083520.14	e758871	DIS3	-0.0018993478399843698	0.774457262732141	-0.0842971077298449	0.9328649401696899	0.9790084418223292	-6.40840882570121	0	Exon
ENSG00000151689.12	e174859	INPP1	-0.0051457670957833	-2.29762170463295	-0.0842962858203701	0.932865593193547	0.9790084418223292	-5.64235494160368	0	Exon
ENSG00000084072.16	e28318	PPIE	-0.00237478467342031	0.0421280752660583	-0.0842930361958388	0.932868175087025	0.9790084418223292	-6.27338452436741	0	Exon
ENSG00000115760.13	e119937	BIRC6	0.00163858079029003	1.12609805907173	0.0842890318632108	0.9328713566125729	0.9790084418223292	-6.4624033938167	0	Exon
ENSG00000068654.15	e138842	POLR1A	0.0035575519154367797	-1.52486519598692	0.0842886546564035	0.9328716563112809	0.9790084418223292	-5.86810772841913	0	Exon
ENSG00000273542.1	e378425	HIST1H4K	-0.00987876827699099	0.68626983703092	-0.0842879449428912	0.932872220193556	0.9790084418223292	-6.39588088617152	0	Exon
ENSG00000275131.2	e60072		0.00272042585884568	0.6322292106272099	0.0842856658596434	0.93287403097324	0.9790084418223292	-6.38221308997625	0	Exon
ENSG00000204271.11	e1157222	SPIN3	-0.00161791732196375	2.95572961165906	-0.0842838886328545	0.932875443017629	0.9790084418223292	-6.63461175637121	0	Exon
ENSG00000048991.16	e155075	R3HDM1	-0.00244672720058177	0.258373106980142	-0.0842835368823363	0.932875722490904	0.9790084418223292	-6.31815884173193	0	Exon
ENSG00000170464.9	e354159	DNAJC18	-0.00177505985200355	0.8986040995302451	-0.08427746288078598	0.9328805484157472	0.9790095303050941	-6.4275087495925405	0	Exon
ENSG00000177200.15	e886960	CHD9	-0.0015962139244631	1.01787185480884	-0.0842752793959405	0.932882283242014	0.9790095303050941	-6.447232164999829	0	Exon
ENSG00000159433.11	e819796	STARD9	-0.00407992615185778	-1.79813397978076	-0.084267861170102	0.932888177186407	0.9790105125245891	-5.78269627571187	0	Exon
ENSG00000039123.15	e329899	SKIV2L2	0.00168311753790462	1.1424868396390402	0.0842658432081703	0.9328897805024041	0.9790105125245891	-6.461890515627051	0	Exon
ENSG00000134758.13	e994126	RNF138	0.00608138630319136	-2.9232938575044303	0.0842636733157494	0.9328915045308851	0.9790105125245891	-5.466236541331691	0	Exon
ENSG00000109738.10	e313298	GLRB	0.007949745807173841	-3.5972114710243197	0.0842371795464546	0.932912554453779	0.979029704711986	-5.3188662142755	0	Exon
ENSG00000157353.16	e900214	FUK	0.0036794271615165704	-1.3459981074596203	0.0842183220234352	0.932927537228081	0.97903520794603	-5.90443318940094	0	Exon
ENSG00000232411.1	e163837		0.00764989231081954	-3.2626882401168995	0.0842180806862014	0.9329277289767121	0.97903520794603	-5.38449095586765	0	Exon
ENSG00000053770.11	e783839	AP5M1	0.00153920763087619	1.1129661127360801	0.0842156113285073	0.9329296909450491	0.97903520794603	-6.457665560026901	0	Exon
ENSG00000105671.11	e1036022	DDX49	-0.0030608311951758897	-1.27985555384862	-0.0842147984606275	0.932930336789621	0.97903520794603	-5.9310812013610805	0	Exon
ENSG00000255036.6	e544539		-0.0038773368881473602	-1.34791030807619	-0.0842131988526874	0.932931607719665	0.97903520794603	-5.910587560110249	0	Exon
ENSG00000117616.17	e17517	RSRP1	-0.00544646648203368	-2.4082722230380402	-0.0841974408144829	0.9329441278993729	0.9790454484800141	-5.633082087854611	0	Exon
ENSG00000173039.18	e644811	RELA	-0.00181804836806283	1.79649884774179	-0.0841924913325166	0.932948060397635	0.9790462297467261	-6.54148870197739	0	Exon
ENSG00000108465.14	e955040	CDK5RAP3	0.00329736601927131	-1.0856571286266101	0.0841895515388946	0.932950396144534	0.9790462297467261	-5.99029145804266	0	Exon
ENSG00000170381.12	e450145	SEMA3E	-0.0060340168783187395	-2.34100208689503	-0.0841802235186445	0.932957807517053	0.9790469648834058	-5.6513856093919195	0	Exon
ENSG00000166200.14	e824698	COPS2	0.00156546048481914	1.8444188660083702	0.0841798049788167	0.932958140058768	0.9790469648834058	-6.541117762471139	0	Exon
ENSG00000170161.6	e535816		-0.00509702066643347	-2.2720352059532	-0.0841782414513789	0.9329593823255842	0.9790469648834058	-5.633499696706919	0	Exon
ENSG00000132938.19	e750666	MTUS2	0.00376303348899354	-1.64268575720871	0.0841683221591148	0.9329672634879449	0.9790476113009	-5.85449518108728	0	Exon
ENSG00000230989.6	e905377	HSBP1	-0.0013717840814188099	2.94857372839966	-0.0841677613193448	0.932967709091434	0.9790476113009	-6.63048931686432	0	Exon
ENSG00000131828.13	e1146736	PDHA1	0.0016958669489429699	1.59951932613482	0.0841635616356727	0.9329710458627769	0.9790476113009	-6.51721077483433	0	Exon
ENSG00000131828.13	e1146803	PDHA1	0.0016958669489429699	1.59951932613482	0.0841635616356727	0.9329710458627769	0.9790476113009	-6.51721077483433	0	Exon
ENSG00000008311.14	e467009	AASS	0.0024439439682546198	0.594871125076452	0.0841526608083815	0.932979706893973	0.9790512167633479	-6.3769132703974405	0	Exon
ENSG00000139537.10	e701536	CCDC65	0.00866020470769718	-2.5639079570991696	0.084149994742405	0.9329818251638241	0.9790512167633479	-5.56872547904809	0	Exon
ENSG00000271913.5	e421136		-0.00427769273742691	-1.8689062397804799	-0.0841464516231423	0.9329846402797091	0.9790512167633479	-5.7581543111473605	0	Exon
ENSG00000124406.16	e286547	ATP8A1	0.00246523572806614	0.8178484187525709	0.0841404021251359	0.932989446791588	0.9790512167633479	-6.419593813337739	0	Exon
ENSG00000107099.15	e524407	DOCK8	0.00596892685906647	-2.53660199274328	0.0841339823369392	0.932994547513073	0.9790512167633479	-5.60663779460787	0	Exon
ENSG00000169599.12	e131144	NFU1	0.0034882547962898	-1.3765470041861698	0.0841288804460962	0.9329986011260719	0.9790512167633479	-5.91281017119867	0	Exon
ENSG00000128731.15	e810590	HERC2	-0.00203154040940559	0.22982044053111703	-0.0841275968083515	0.932999621016973	0.9790512167633479	-6.31267965618739	0	Exon
ENSG00000255036.6	e544491		0.00538662852232481	-2.3405898328628196	0.08411647105067599	0.9330084607889471	0.9790512167633479	-5.630027102245669	0	Exon
ENSG00000162434.11	e42643	JAK1	0.00197310318572139	0.6683375476980981	0.0841161802474247	0.933008691841586	0.9790512167633479	-6.39289832681409	0	Exon
ENSG00000054654.15	e786352	SYNE2	0.0034739810194244	-1.34550961828304	0.0841118094980318	0.933012164544777	0.9790512167633479	-5.91362800098773	0	Exon
ENSG00000161813.21	e704209	LARP4	0.0019042323034709802	1.54207523169923	0.0841103021776865	0.9330133621603341	0.9790512167633479	-6.50923682966353	0	Exon
ENSG00000131730.15	e338708	CKMT2	0.00498997955542507	-1.4737415748303702	0.0841098529869599	0.93301371905716	0.9790512167633479	-5.873265845079921	0	Exon
ENSG00000183426.16	e868857	NPIPA1	0.006369661837011429	-1.97533073829218	0.08409882011099201	0.933022485044715	0.9790512167633479	-5.73724418855486	0	Exon
ENSG00000145740.18	e333443	SLC30A5	0.00186952725472573	1.1741394341918898	0.0840975897785934	0.9330234625853041	0.9790512167633479	-6.4651757947953294	0	Exon
ENSG00000134444.13	e1002716	KIAA1468	-0.00431709102654071	-1.96416759430693	-0.0840965040467097	0.933024325235991	0.9790512167633479	-5.73333622660951	0	Exon
ENSG00000129625.12	e344805	REEP5	0.0012767192126519901	3.16258411845886	0.0840964871126516	0.9330243386906729	0.9790512167633479	-6.646846434538451	0	Exon
ENSG00000076555.15	e733064	ACACB	-0.00344764657741496	-0.7407245361384591	-0.0840960015002901	0.933024724526138	0.9790512167633479	-6.07850356351192	0	Exon
ENSG00000165802.20	e565219	NSMF	0.0019137402893772601	3.99196820099934	0.0840939792533917	0.9330263312699429	0.9790512167633479	-6.697081128560231	0	Exon
ENSG00000163864.15	e252772	NMNAT3	-0.00545109161348976	-3.1017673713319303	-0.0840931908363113	0.93302695769415	0.9790512167633479	-5.416678440128269	0	Exon
ENSG00000151148.13	e733295	UBE3B	0.0026244256263248896	-0.718447854532039	0.0840691354302796	0.933046070553076	0.979068374232605	-6.0856964267921	0	Exon
ENSG00000120071.12	e953436	KANSL1	0.0037637759547862705	1.69703421610558	0.0840615258995802	0.9330521165986371	0.97907071755374	-6.5313675977465095	0	Exon
ENSG00000196189.12	e73826	SEMA4A	0.00443202763743467	-1.8806165014170801	0.0840535006751259	0.933058492932024	0.97907071755374	-5.75501936359861	0	Exon
ENSG00000164270.17	e358582	HTR4	-0.00508110860133986	-2.54556531421772	-0.0840530917304319	0.9330588178536071	0.97907071755374	-5.6180130965049	0	Exon
ENSG00000058866.14	e267961	DGKG	-0.00404109992883195	-1.20773019106747	-0.0840524200437462	0.9330593515333779	0.97907071755374	-5.947036598815651	0	Exon
ENSG00000246379.6	e888338		-0.00377417405265521	-1.61240129072802	-0.0840437375298975	0.933066250112635	0.979075058154551	-5.82495570399282	0	Exon
ENSG00000140350.15	e835156	ANP32A	-0.00175963701960419	2.3381014659972403	-0.0840379987383667	0.933070809798109	0.9790755383847758	-6.58906256710865	0	Exon
ENSG00000115241.10	e117460	PPM1G	-0.00415825575340462	-2.0573781271465	-0.0840357351733181	0.9330726082861871	0.9790755383847758	-5.7086617794868495	0	Exon
ENSG00000159692.15	e275485	CTBP1	-0.00453423574326786	-2.0222864992334597	-0.0840274618724617	0.9330791817396741	0.9790755383847758	-5.7313633702860995	0	Exon
ENSG00000090905.18	e875952	TNRC6A	0.0025392124750759104	-0.5054952540944639	0.0840267502962235	0.933079747114384	0.9790755383847758	-6.139204823030799	0	Exon
ENSG00000008441.16	e1026638	NFIX	0.00440390687606481	-2.41686794482836	0.0840257805613506	0.93308051760612	0.9790755383847758	-5.61099958611358	0	Exon
ENSG00000127511.9	e1031969	SIN3B	0.00223385782622753	0.42175516799634494	0.0840132302779381	0.933090489295744	0.979077081146618	-6.35104165954542	0	Exon
ENSG00000144674.16	e211919	GOLGA4	-0.00198546773018633	0.30906045547277505	-0.08401113857289301	0.9330921512380029	0.979077081146618	-6.32470524663124	0	Exon
ENSG00000111860.13	e409779	CEP85L	0.00236984121918296	0.184753432905784	0.0840097830199662	0.933093228278489	0.979077081146618	-6.296869405770639	0	Exon
ENSG00000111731.12	e692213	C2CD5	0.00216991867191009	0.554943133754442	0.084004942980481	0.9330970738825519	0.979077081146618	-6.369021413867039	0	Exon
ENSG00000061987.14	e717471	MON2	0.00146533432797226	1.8711886371400601	0.0840043936099115	0.9330975103794399	0.979077081146618	-6.547836716544241	0	Exon
ENSG00000115419.12	e175028	GLS	-0.00209601453132772	2.3442703508309304	-0.0840030729274603	0.9330985597145469	0.979077081146618	-6.5834653694369605	0	Exon
ENSG00000171105.13	e1016791	INSR	0.00217875135214426	0.638459199733566	0.0839896972591569	0.9331091872253521	0.9790844630220391	-6.38805517029627	0	Exon
ENSG00000182199.10	e714637	SHMT2	0.00537573447033587	-2.6931089326537903	0.0839807764161408	0.9331162752034929	0.9790844630220391	-5.53165972110335	0	Exon
ENSG00000075856.11	e732300	SART3	0.00242183847532664	-0.645286622599454	0.0839805720397378	0.9331164375890459	0.9790844630220391	-6.108491416724	0	Exon
ENSG00000173064.11	e736121	HECTD4	0.00179122905173798	1.3445997799437999	0.0839783656566759	0.9331181906523479	0.9790844630220391	-6.4895228215907	0	Exon
ENSG00000010327.10	e227438	STAB1	0.00648458608290975	-2.28616336813943	0.0839718333937973	0.9331233808093691	0.9790844630220391	-5.66784583505945	0	Exon
ENSG00000149743.13	e640684	TRPT1	0.00401380381978624	-2.00914708710103	0.0839693622486568	0.9331253442386429	0.9790844630220391	-5.72300773183035	0	Exon
ENSG00000156011.16	e486620	PSD3	0.00278751146093592	2.03715252617275	0.0839634817160448	0.9331300165720269	0.9790844630220391	-6.560514775776111	0	Exon
ENSG00000130717.12	e559263	UCK1	0.00232010754969114	-0.280089389229695	0.0839613947185905	0.933131674780865	0.9790844630220391	-6.194373444098151	0	Exon
ENSG00000171161.12	e108237	ZNF672	-0.00200477269622009	0.0904040081171154	-0.0839585277279293	0.9331339527281779	0.9790844630220391	-6.28053809626616	0	Exon
ENSG00000174611.11	e250903	KY	0.00571603087437186	-2.9986271785916	0.083955281785982	0.93313653176924	0.9790844630220391	-5.4437420066345	0	Exon
ENSG00000158286.12	e6182	RNF207	0.00585754149370106	-3.1089754593621097	0.0839532430835516	0.933138151606728	0.9790844630220391	-5.43020441681866	0	Exon
ENSG00000204977.9	e756563	TRIM13	-0.0032679586953375398	-1.20735406370768	-0.0839489371774597	0.9331415728367559	0.9790844630220391	-5.95444672503523	0	Exon
ENSG00000143614.9	e68781	GATAD2B	-0.00453307232761702	-2.1168000553868795	-0.0839474826637762	0.93314272851154	0.9790844630220391	-5.69094073006015	0	Exon
ENSG00000171469.10	e1019964	ZNF561	-0.005611483827175571	-3.09720072028606	-0.0839455516252523	0.9331442628063861	0.9790844630220391	-5.437648139191719	0	Exon
ENSG00000120053.10	e596366	GOT1	-0.00177061203819393	2.1563472518163	-0.0839376227739295	0.9331505626293141	0.9790881750159159	-6.56600551796519	0	Exon
ENSG00000152270.8	e620553	PDE3B	-0.00308640444891912	-0.199260633299975	-0.0839340634686293	0.933153390656107	0.9790882442911141	-6.22060812531937	0	Exon
ENSG00000108592.16	e966285	FTSJ3	0.0032678871564608	-1.0052451986884998	0.08392495730296601	0.9331606259146831	0.979091364845645	-6.0112940261873495	0	Exon
ENSG00000118705.16	e1090559	RPN2	-0.00175792661407389	1.41656120704263	-0.0839233678234657	0.933161888828273	0.979091364845645	-6.5002630012903095	0	Exon
ENSG00000171988.17	e582840	JMJD1C	0.00178876377684655	1.07377036698638	0.0839127958298079	0.9331702887612601	0.9790920640372249	-6.4535823614040195	0	Exon
ENSG00000183621.15	e574854	ZNF438	0.00508713082179598	-2.6454284240325	0.08391190908457902	0.933170993321282	0.9790920640372249	-5.534294402891179	0	Exon
ENSG00000124140.13	e1094581	SLC12A5	-0.00321425520030487	1.9064476806427	-0.0839091839768415	0.933173158545518	0.9790920640372249	-6.544476705384509	0	Exon
ENSG00000115266.11	e1008770	APC2	0.00269540888507418	1.13691891579267	0.0839086242540174	0.9331736032712721	0.9790920640372249	-6.46653731310191	0	Exon
ENSG00000197183.13	e1086074	NOL4L	0.0033264910590060396	-1.2378661791427399	0.0839015341108953	0.933179236720758	0.979095076759253	-5.94194203770984	0	Exon
ENSG00000165895.17	e662465	ARHGAP42	0.00434669110488953	-1.636482686542	0.083897948094873	0.9331820859790659	0.9790951682885	-5.82717670787403	0	Exon
ENSG00000103227.18	e856561	LMF1	-0.00634594211880366	-3.16327001964063	-0.0838920798094907	0.9331867486095229	0.9790971624026509	-5.42939762667118	0	Exon
ENSG00000054654.15	e786315	SYNE2	0.00517627989049106	-2.32730721521068	0.0838878688348742	0.9331900944295609	0.9790977749149449	-5.6349741524883	0	Exon
ENSG00000101940.17	e1152808	WDR13	-0.00296556849753824	-0.445087029916512	-0.0838787899696946	0.9331973080247	0.9791003418996359	-6.16766022846245	0	Exon
ENSG00000100276.9	e1126855	RASL10A	-0.00799532404452205	-3.4872067898125203	-0.0838738259799642	0.9332012521556701	0.9791003418996359	-5.36024965674589	0	Exon
ENSG00000196557.11	e856712	CACNA1H	-0.0032785353526757397	0.24700691756804	-0.0838702952869814	0.9332040574637529	0.9791003418996359	-6.31474400722462	0	Exon
ENSG00000161800.12	e703558	RACGAP1	0.00315802033931828	-1.12979615780667	0.083868633505338	0.933205377830751	0.9791003418996359	-5.98707063594213	0	Exon
ENSG00000100503.23	e781187	NIN	0.0034599345776813	-1.28169221899874	0.0838655405475465	0.933207835337865	0.9791003418996359	-5.93786658136844	0	Exon
ENSG00000100246.12	e1134920	DNAL4	-0.0037030584421792203	-1.56346693260706	-0.0838605779357488	0.9332117783783941	0.9791003418996359	-5.88610372335097	0	Exon
ENSG00000135976.16	e142541	ANKRD36	0.00326794374644272	1.8710308633633799	0.0838604559446816	0.9332118753063509	0.9791003418996359	-6.54740090345377	0	Exon
ENSG00000253764.1	e481926		-0.00640072285564829	-2.5062439438464303	-0.0838510276835066	0.9332193665307951	0.9791053036199179	-5.5741236081157	0	Exon
ENSG00000178567.7	e211515	EPM2AIP1	0.00407628789364556	-1.8182534085512798	0.0838471143703851	0.933222475855283	0.9791056679686161	-5.7952501979911695	0	Exon
ENSG00000137409.19	e390006	MTCH1	0.0017779610558067	2.57791970069678	0.0838430485573276	0.933225706349739	0.97910615944224	-6.60413779024863	0	Exon
ENSG00000138316.10	e585271	ADAMTS14	-0.0075379912054624	-2.94269403501001	-0.0838364635514168	0.9332309384728872	0.9791080529620141	-5.482426560545349	0	Exon
ENSG00000177125.5	e552973	ZBTB34	0.00145094756416736	3.10955317485345	0.0838338245994954	0.9332330352556341	0.9791080529620141	-6.64530329667513	0	Exon
ENSG00000160145.15	e244827	KALRN	0.00295116149930426	-0.808247754479396	0.083829905186319	0.933236149431428	0.9791084223880279	-6.06781478323972	0	Exon
ENSG00000171408.13	e414724	PDE7B	0.0032661610274034	1.88404604101697	0.0838192815924029	0.9332445904295421	0.9791122672183299	-6.5455115794538	0	Exon
ENSG00000104915.14	e1026855	STX10	-0.00293013283498898	-0.904458463101798	-0.0838181985710797	0.933245450946757	0.9791122672183299	-6.03330374452796	0	Exon
ENSG00000196116.7	e544783	TDRD7	-0.00238071778727412	-0.0352221505868534	-0.0838148641289135	0.933248100336345	0.9791122672183299	-6.25142315596359	0	Exon
ENSG00000023572.8	e88324	GLRX2	0.00228744336626407	0.44680931653840794	0.0838060516763726	0.9332551022967209	0.9791167154638851	-6.35038867303327	0	Exon
ENSG00000234741.7	e83304	GAS5	0.00294407436435497	0.693217452633045	0.0837953242573102	0.9332636258064381	0.979122759999039	-6.3883378346812	0	Exon
ENSG00000158850.14	e78498	B4GALT3	-0.0038863970837032203	-1.4727041801210201	-0.0837883945381517	0.9332691318440101	0.979124545795045	-5.87492581819083	0	Exon
ENSG00000103494.12	e887536	RPGRIP1L	-0.00348551046219596	-0.9703408031570742	-0.0837851891297817	0.9332716787158281	0.979124545795045	-6.02996924384013	0	Exon
ENSG00000267640.6	e1046032		0.0045012307152993295	-2.1796783794868	0.0837827531009198	0.933273614274112	0.979124545795045	-5.67426349867715	0	Exon
ENSG00000102144.13	e1161204	PGK1	-0.0016854472868487699	3.6836413626934	-0.0837646675256489	0.9332879842660959	0.9791367239322349	-6.680037503447419	0	Exon
ENSG00000186532.11	e912694	SMYD4	0.00334706108745261	-1.5279798642089497	0.0837566885538971	0.9332943240083441	0.9791384412152719	-5.85810357410806	0	Exon
ENSG00000100302.6	e1131531	RASD2	-0.00322263478203288	6.62345745228119	-0.0837535816622068	0.9332967926098491	0.9791384412152719	-6.83811346009737	0	Exon
ENSG00000136044.11	e731347	APPL2	-0.00238499108506328	-0.130510695896344	-0.0837513300370502	0.9332985816540301	0.9791384412152719	-6.228332335128651	0	Exon
ENSG00000160785.13	e73906	SLC25A44	0.00156111415810782	1.82070290943082	0.0837473671157722	0.9333017304210809	0.9791384412152719	-6.54254061339164	0	Exon
ENSG00000185621.11	e273916	LMLN	-0.00361578626278945	-1.5635489119383401	-0.0837374518630851	0.933309608659623	0.9791384412152719	-5.85602055374199	0	Exon
ENSG00000105617.3	e1071051	LENG1	-0.00275573280609915	-0.617320051429132	-0.0837219294592417	0.9333219421154291	0.9791384412152719	-6.112454325459269	0	Exon
ENSG00000073578.16	e319681	SDHA	-0.00208723742412908	1.41175581703171	-0.0837179006387607	0.9333251432510659	0.9791384412152719	-6.49917415199163	0	Exon
ENSG00000092531.9	e819565	SNAP23	-0.00592742805853105	-2.70772157634703	-0.0837169059861002	0.933325933561472	0.9791384412152719	-5.51499963934278	0	Exon
ENSG00000015479.17	e353881	MATR3	0.00105174711899215	3.4256907875761606	0.0837166889360117	0.9333261060206222	0.9791384412152719	-6.66375586774672	0	Exon
ENSG00000154265.15	e970115	ABCA5	-0.00248106427364111	-0.12980870384033802	-0.0837166268679827	0.933326155337348	0.9791384412152719	-6.2326423445383705	0	Exon
ENSG00000112851.14	e332739	ERBIN	0.0020018836417461	4.9414373611151	0.0837165752301884	0.933326196366634	0.9791384412152719	-6.74941795008018	0	Exon
ENSG00000101844.17	e1164947	ATG4A	0.0035108914153295398	-1.63709922622309	0.0837157897672198	0.933326820463513	0.9791384412152719	-5.82503112957648	0	Exon
ENSG00000079335.18	e51942	CDC14A	-0.007061678188051659	-3.34799212253944	-0.0837113855278283	0.9333303198934899	0.9791384412152719	-5.35593721491229	0	Exon
ENSG00000160392.13	e1050392	C19orf47	0.00293098227892673	-0.9910919958433778	0.0837110909623398	0.933330553943325	0.9791384412152719	-6.00565090736949	0	Exon
ENSG00000156042.17	e586668	CFAP70	-0.00497531968910501	-1.2757142776916202	-0.0837104625066987	0.9333310532888042	0.9791384412152719	-5.93137977355622	0	Exon
ENSG00000083099.10	e404268	LYRM2	-0.00513688869898645	-2.6914866012985996	-0.083700654415866	0.933338846405197	0.9791412678642171	-5.54736660060043	0	Exon
ENSG00000146005.3	e354419	PSD2	-0.0029247226585264303	1.5747314631636202	-0.0836959165743799	0.9333426109067009	0.9791412678642171	-6.515360978038419	0	Exon
ENSG00000152404.15	e664191	CWF19L2	0.00232665106224035	0.299990823214049	0.0836944975485002	0.933343738408846	0.9791412678642171	-6.323625024825491	0	Exon
ENSG00000023318.7	e545672	ERP44	-0.00210862611911155	0.24070499603259102	-0.0836897244367215	0.9333475309366949	0.9791412678642171	-6.309949256098929	0	Exon
ENSG00000164252.12	e337181	AGGF1	0.00342689134590923	-1.36250685980853	0.0836896898033587	0.9333475584550149	0.9791412678642171	-5.92039113326674	0	Exon
ENSG00000110955.8	e713634	ATP5B	0.0012209022715740099	4.14861873112517	0.0836818647827687	0.933353775913489	0.979143116197381	-6.706725437595231	0	Exon
ENSG00000255508.7	e637866		-0.00410141731189258	-2.01965310703413	-0.0836779797288376	0.933356862828479	0.979143116197381	-5.711379397131339	0	Exon
ENSG00000054654.15	e786448	SYNE2	-0.00676879867185492	-3.07342423841067	-0.0836751867680929	0.9333590820086899	0.979143116197381	-5.43880214411493	0	Exon
ENSG00000116711.9	e87919	PLA2G4A	-0.00693301529336564	-3.2094377698975403	-0.0836735670568339	0.933360368969793	0.979143116197381	-5.407025879835969	0	Exon
ENSG00000130939.18	e8156	UBE4B	-0.00153432249459165	1.78608459728519	-0.0836677495166184	0.9333649913679292	0.979144641602894	-6.54145521172405	0	Exon
ENSG00000105819.13	e461550	PMPCB	-0.00197481300585207	0.34323623596089103	-0.0836627172501183	0.933368989818995	0.979144641602894	-6.3320521572961	0	Exon
ENSG00000119812.18	e120417	FAM98A	0.0015414207675622199	2.87897038522285	0.0836599168031475	0.9333712149503259	0.979144641602894	-6.62936142654536	0	Exon
ENSG00000155115.6	e407866	GTF3C6	0.00217769357820829	0.41566069215831103	0.0836578317023745	0.9333728716944308	0.979144641602894	-6.343472210005679	0	Exon
ENSG00000224167.1	e57337		-0.00534539157375694	-2.62095057115061	-0.0836490079439487	0.9333798827303621	0.9791468833172541	-5.55542253043288	0	Exon
ENSG00000109436.7	e309123	TBC1D9	-0.00241812835328337	-0.0039012599085555297	-0.0836481896076806	0.933380532950713	0.9791468833172541	-6.26926321728373	0	Exon
ENSG00000151748.14	e780962	SAV1	-0.00259075571119438	-0.37038708089458205	-0.0836400573177771	0.933386994576067	0.979149969752	-6.172117497887549	0	Exon
ENSG00000198947.15	e1148560	DMD	-0.0046682243849959	-1.3495288241936	-0.0836375340506916	0.933388999474326	0.979149969752	-5.9195692093142105	0	Exon
ENSG00000065150.18	e761306	IPO5	0.0017309752507781199	0.903508347500823	0.0836232877599141	0.9334003190781079	0.9791589466955191	-6.42739799710832	0	Exon
ENSG00000141376.21	e964037	BCAS3	-0.0020552275567868802	0.21272411740036104	-0.08360868064571801	0.933411925393583	0.9791656281880591	-6.3046935765745	0	Exon
ENSG00000111639.7	e682876	MRPL51	-0.00126359078347775	2.85387743547887	-0.0836004091625905	0.933418497638682	0.9791656281880591	-6.624952597431	0	Exon
ENSG00000047578.12	e876878	KIAA0556	0.00349474233563262	-1.51875630371503	0.0836003847151817	0.933418517063786	0.9791656281880591	-5.85937611205668	0	Exon
ENSG00000157212.18	e479941	PAXIP1	-0.00448124209511334	-2.2430135189019302	-0.0835952210976324	0.933422619904689	0.9791656281880591	-5.6586812984193005	0	Exon
ENSG00000065615.13	e402707	CYB5R4	-0.0025152437121317	-0.23876065388948198	-0.0835925873682107	0.933424712580266	0.9791656281880591	-6.20553176457432	0	Exon
ENSG00000119125.16	e537937	GDA	-0.008527337209547221	-1.96469457254751	-0.0835915603816144	0.933425528590475	0.9791656281880591	-5.74553987566731	0	Exon
ENSG00000214548.14	e803071	MEG3	0.0028980462863651604	2.03945297744237	0.083585762338274	0.933430135528804	0.9791656281880591	-6.556851802052269	0	Exon
ENSG00000136457.9	e957833	CHAD	-0.0054400273898594104	-1.94437707584066	-0.0835853687015223	0.9334304482999591	0.9791656281880591	-5.76108687537056	0	Exon
ENSG00000141905.17	e1011402	NFIC	-0.00525732872944164	-2.5179722659704904	-0.0835839842900511	0.933431548309052	0.9791656281880591	-5.57904561870807	0	Exon
ENSG00000196581.10	e5612	AJAP1	-0.00496978934466065	-1.9518770270776697	-0.0835785296635578	0.933435882382115	0.9791672770499841	-5.74932961806356	0	Exon
ENSG00000173960.12	e113919	UBXN2A	-0.0026426207367153	0.38321818428586796	-0.0835631012989947	0.9334481412815709	0.9791772389613169	-6.33319455044694	0	Exon
ENSG00000148303.16	e560289	RPL7A	-0.0014305009152993	4.9428832398392695	-0.0835593397114377	0.9334511301246559	0.979177476651265	-6.74901783138087	0	Exon
ENSG00000089157.15	e739334	RPLP0	-0.00335643696864592	0.298610326864597	-0.0835420695254956	0.9334648525013148	0.9791821174938871	-6.31916124386216	0	Exon
ENSG00000089157.15	e739410	RPLP0	-0.00335643696864592	0.298610326864597	-0.0835420695254956	0.9334648525013148	0.9791821174938871	-6.31916124386216	0	Exon
ENSG00000196967.10	e1045263	ZNF585A	0.0053062098637395	-2.67477048377391	0.0835394375428995	0.933466943798234	0.9791821174938871	-5.54716539244792	0	Exon
ENSG00000196967.10	e1045285	ZNF585A	0.0053062098637395	-2.67477048377391	0.0835394375428995	0.933466943798234	0.9791821174938871	-5.54716539244792	0	Exon
ENSG00000170500.12	e144741	LONRF2	-0.00262663615144062	0.658518718981176	-0.0835360959359911	0.9334695989426841	0.9791821174938871	-6.38995588851178	0	Exon
ENSG00000113319.11	e338664	RASGRF2	0.00517119758527448	-1.3387751198478302	0.0835329132093848	0.933472127846119	0.9791821174938871	-5.914751337511519	0	Exon
ENSG00000182551.13	e109590	ADI1	0.00259984299061905	3.2859070053358197	0.0835095187567919	0.933490716429021	0.979198718739359	-6.65574554991924	0	Exon
ENSG00000173933.19	e647194	RBM4	-0.0025895590187951	-0.326633428305382	-0.0835016599116716	0.933496960857464	0.9792023713438169	-6.18671336872643	0	Exon
ENSG00000105486.13	e1061021	LIG1	0.0038880794210264897	-1.9146343104607901	0.0834955133732943	0.9335018447355642	0.979204596765953	-5.74476207948671	0	Exon
ENSG00000067606.16	e3873	PRKCZ	0.0059911436185071	-3.24918056315127	0.0834873783397069	0.93350830862364	0.979208479534744	-5.417281881510889	0	Exon
ENSG00000104957.13	e1027914	CCDC130	0.00293679603680607	-1.02165801949363	0.0834792457028884	0.9335147706117048	0.97921066505728	-6.00018158629172	0	Exon
ENSG00000110107.8	e635716	PRPF19	0.0019703863859934	0.5045629005005621	0.0834778031337665	0.9335159168411991	0.97921066505728	-6.3662512156808795	0	Exon
ENSG00000196998.17	e1154035	WDR45	-0.00250644542483346	-0.481982977239521	-0.0834687007762706	0.9335231493509429	0.9792140298259159	-6.1442002659043	0	Exon
ENSG00000167107.12	e957678	ACSF2	0.00382172182719006	-1.38392672909356	0.083464236894343	0.9335266962439179	0.9792140298259159	-5.89821527979789	0	Exon
ENSG00000136628.17	e98366	EPRS	-0.00182615582095384	0.584331458318321	-0.0834611803601552	0.9335291248930692	0.9792140298259159	-6.37572444329754	0	Exon
ENSG00000102241.11	e1171179	HTATSF1	-0.00158898770536567	1.53679626926056	-0.083459859999575	0.93353017402028	0.9792140298259159	-6.51247796893227	0	Exon
ENSG00000154556.17	e318864	SORBS2	0.00280819398135204	-0.537127500981113	0.0834473047092364	0.9335401501620891	0.979221596607195	-6.15773146190266	0	Exon
ENSG00000063015.19	e935020	SEZ6	0.0027002384130666197	1.29825966938735	0.0834417849139621	0.933544536066403	0.9792232995733051	-6.484271959811469	0	Exon
ENSG00000203872.6	e403570	C6orf163	0.00636042940762299	-3.24889430911497	0.0834335672102462	0.9335510656714141	0.9792246988599129	-5.386891977158131	0	Exon
ENSG00000170365.9	e310302	SMAD1	-0.007404729147709359	-3.6203561904596095	-0.0834331529257089	0.933551394852833	0.9792246988599129	-5.32363245031936	0	Exon
ENSG00000143801.16	e101065	PSEN2	0.0020768911996845102	0.39581661120772205	0.0834180091664868	0.9335634277600259	0.979232556195086	-6.34762573005434	0	Exon
ENSG00000068078.17	e276000	FGFR3	-0.0031444990788523602	2.08102318650166	-0.0834167723335018	0.933564410521737	0.979232556195086	-6.567686269748889	0	Exon
ENSG00000215041.9	e919681	NEURL4	0.00436599722741053	-1.99271131534444	0.0834085978254809	0.933570905817985	0.979236471676289	-5.7319637946369895	0	Exon
ENSG00000163171.7	e121319	CDC42EP3	-0.0061499912224891795	-3.1334071683519302	-0.0834039545519587	0.9335745952697758	0.979237444050854	-5.4161210843201	0	Exon
ENSG00000168036.16	e214303	CTNNB1	0.00133268310031535	3.06912794788819	0.0833949529285779	0.933581747782822	0.9792374738034492	-6.6417674354326905	0	Exon
ENSG00000125651.13	e1015508	GTF2F1	-0.00214822077674375	0.336711135744266	-0.0833944787982076	0.933582124517647	0.9792374738034492	-6.3339971777635995	0	Exon
ENSG00000180900.17	e521019	SCRIB	-0.00569762082152695	-3.02075891454397	-0.0833880066044954	0.933587267199115	0.9792374738034492	-5.45066012062014	0	Exon
ENSG00000123562.16	e1164102	MORF4L2	0.00236649203468796	0.7100837019941459	0.0833819781225917	0.933592057318162	0.9792374738034492	-6.38967533185263	0	Exon
ENSG00000103811.15	e843884	CTSH	0.0054592550129442296	0.6891179541566321	0.0833814560734697	0.93359247212875	0.9792374738034492	-6.390282977231281	0	Exon
ENSG00000170049.9	e922006	KCNAB3	-0.00699554656919414	-3.52335073304992	-0.0833809014946546	0.9335929127868521	0.9792374738034492	-5.32067965419532	0	Exon
ENSG00000226221.1	e330706	RPL26P19	-0.0019016540933010897	0.919951881506771	-0.0833785036246311	0.933594818090398	0.9792374738034492	-6.42535573139498	0	Exon
ENSG00000169131.10	e369903	ZNF354A	-0.00444714896718149	-2.18634706577219	-0.0833749496368155	0.933597642024643	0.9792374738034492	-5.65750220503021	0	Exon
ENSG00000180229.12	e808089	HERC2P3	-0.00879400810389334	-0.243227165341564	-0.0833707611274978	0.9336009701392379	0.9792374738034492	-6.20687223686678	0	Exon
ENSG00000116489.12	e56942	CAPZA1	-0.0017943650118622102	0.8979791031138441	-0.0833691530819852	0.933602247863754	0.9792374738034492	-6.42560230444224	0	Exon
ENSG00000100376.11	e1139365	FAM118A	0.004596540189489471	-0.9311576255770581	0.0833626101798285	0.9336074467398241	0.979240029344865	-6.03078856709568	0	Exon
ENSG00000006062.13	e952609	MAP3K14	-0.00348342412411705	-1.14178910566141	-0.0833453564823615	0.9336211562408889	0.979244069751816	-5.97019847866562	0	Exon
ENSG00000180185.11	e858506	FAHD1	0.00257254656629087	0.28372372262142	0.0833401645411725	0.933625281674881	0.979244069751816	-6.32451297525372	0	Exon
ENSG00000167658.15	e1012347	EEF2	-0.00141063859315152	4.6140818392388	-0.0833371883395396	0.9336276465182259	0.979244069751816	-6.73147327978549	0	Exon
ENSG00000105202.7	e1049812	FBL	-0.00284148871642023	-0.607348124660001	-0.0833368893168423	0.933627884117025	0.979244069751816	-6.11922632952274	0	Exon
ENSG00000151148.13	e733425	UBE3B	0.00207561961593535	0.15947426517009802	0.0833326248066889	0.933631272631315	0.979244069751816	-6.29400225165627	0	Exon
ENSG00000167992.12	e636126	VWCE	0.0058310074318605	-2.2045771168850097	0.0833318553636253	0.933631884019088	0.979244069751816	-5.67130087616434	0	Exon
ENSG00000181790.10	e519316	ADGRB1	-0.004109908647533821	-1.48068273818367	-0.0833291088764108	0.9336340663364381	0.979244069751816	-5.872951638194211	0	Exon
ENSG00000131748.15	e943187	STARD3	-0.00345438996464274	-1.09028274848722	-0.0833285123984094	0.933634540288935	0.979244069751816	-5.982966129666701	0	Exon
ENSG00000140374.15	e841772	ETFA	0.00194540542908888	1.09081263807145	0.0833264729086256	0.9336361608371859	0.979244069751816	-6.453720068728121	0	Exon
ENSG00000162231.13	e639014	NXF1	0.00300359338290183	-1.17316253297512	0.0833219983135903	0.933639716284823	0.9792449014936719	-5.960529638228261	0	Exon
ENSG00000268043.7	e62271	NBPF12	-0.00609067426987281	-0.661272457456526	-0.0833030069987291	0.9336548065200709	0.9792578314183141	-6.1010015435171505	0	Exon
ENSG00000214413.7	e600690	BBIP1	-0.0026045142259552897	-0.45521405135272	-0.0832924829734268	0.9336631687748431	0.9792616874557629	-6.1564373775851	0	Exon
ENSG00000156504.16	e1170121	FAM122B	-0.00248538815537772	-0.0997650030010774	-0.0832914268362717	0.9336640079682109	0.9792616874557629	-6.24000220276662	0	Exon
ENSG00000171608.15	e7923	PIK3CD	-0.0059233798941845705	-3.1035923454352004	-0.0832842671505646	0.9336696969668341	0.979261873947625	-5.41782087543227	0	Exon
ENSG00000129083.12	e620423	COPB1	0.0077747612556363	-3.6701775470866203	0.0832842497919101	0.9336697107598131	0.979261873947625	-5.2996698191147	0	Exon
ENSG00000103248.18	e906953	MTHFSD	-0.0021274212378206	0.5425856462245751	-0.0832729416733132	0.9336786960593721	0.97926840060301	-6.37224581125396	0	Exon
ENSG00000205220.11	e897012	PSMB10	-0.00578243235373074	-2.65179698555251	-0.0832647675039354	0.9336851911646031	0.979272315441854	-5.55264633361833	0	Exon
ENSG00000178188.14	e878750	SH2B1	-0.0035849361074119703	-1.68286753978729	-0.0832583257021435	0.933690309752695	0.979274786536298	-5.82438716109772	0	Exon
ENSG00000153560.11	e210622	UBP1	0.00169091418776687	0.9259754124421999	0.0832513655235996	0.9336958402406071	0.979276653405703	-6.43120716233021	0	Exon
ENSG00000151067.21	e679865	CACNA1C	0.00340271570425423	-1.22929801556952	0.0832491322379807	0.933697614787593	0.979276653405703	-5.95713276015978	0	Exon
ENSG00000152404.15	e664204	CWF19L2	0.0021724503019588197	-0.203551802749539	0.0832432265630684	0.9337023073809129	0.9792786776767242	-6.21212323638147	0	Exon
ENSG00000198947.15	e1148552	DMD	0.00435593939389014	-1.13857674499627	0.0832292899948937	0.9337133812550841	0.979284827517877	-5.976208103875389	0	Exon
ENSG00000006576.16	e448743	PHTF2	0.00552934078481796	-2.9451404361907	0.0832288937389736	0.933713696116732	0.979284827517877	-5.46477825639032	0	Exon
ENSG00000205726.14	e1108270	ITSN1	0.00509667532766664	-2.57397068431181	0.0832244773676661	0.93371720532923	0.9792856106131309	-5.55974062114072	0	Exon
ENSG00000106089.11	e445223	STX1A	-0.0033879456696053	-1.51034053899632	-0.0832190114056859	0.9337215485396769	0.979287268400897	-5.887381433932769	0	Exon
ENSG00000146463.11	e25346	ZMYM4	0.0018786571842237898	0.9023124951689709	0.0832117351018196	0.9337273302366391	0.9792904348592131	-6.427304748075991	0	Exon
ENSG00000171720.9	e356261	HDAC3	0.0029858731130801897	-1.0785832459682299	0.0832076331894945	0.9337305895872271	0.9792909558772759	-5.99745273841261	0	Exon
ENSG00000101224.17	e1079563	CDC25B	0.00525963075480602	-2.65677168619119	0.083200763669536	0.9337360480618081	0.979293783313283	-5.54819159843598	0	Exon
ENSG00000172819.16	e707483	RARG	0.00525796315024172	-2.5792581592489503	0.0831922181266833	0.9337428382973291	0.9792980074670591	-5.556954046640249	0	Exon
ENSG00000151665.12	e124666	PIGF	0.0031260315840163197	-0.977740250401339	0.0831814859353182	0.933751366037096	0.9792980609261891	-6.0177212708944	0	Exon
ENSG00000153827.13	e190629	TRIP12	-0.00155616614237966	2.00687965272212	-0.0831772715104066	0.9337547147978559	0.9792980609261891	-6.561766954627429	0	Exon
ENSG00000137992.14	e51874	DBT	0.00350785889060772	-1.68386596237057	0.0831767173101688	0.933755155162655	0.9792980609261891	-5.83009266629259	0	Exon
ENSG00000111605.16	e719837	CPSF6	0.00144676149888386	1.90623128107474	0.0831749935959554	0.93375652481767	0.9792980609261891	-6.55087515896601	0	Exon
ENSG00000141279.15	e954422	NPEPPS	-0.00157000016039847	1.4469216298445502	-0.083173987083251	0.93375732458791	0.9792980609261891	-6.50132679078035	0	Exon
ENSG00000151498.11	e677879	ACAD8	0.00327475096591338	-1.6043204849686101	0.0831712935810073	0.933759464832399	0.9792980609261891	-5.83472163761717	0	Exon
ENSG00000144580.13	e186000	CNOT9	-0.00193699861822329	0.23970064030703697	-0.0831601370272024	0.933768329783835	0.9793044608713041	-6.31025660245417	0	Exon
ENSG00000072954.6	e1031831	TMEM38A	0.00207891731388074	0.746643182903588	0.0831393333498047	0.9337848603217371	0.979312479311692	-6.40334972137363	0	Exon
ENSG00000033867.16	e208970	SLC4A7	-0.0026580001649870602	1.36080081886411	-0.0831370865771086	0.933786645602107	0.979312479311692	-6.484090396771129	0	Exon
ENSG00000148600.14	e590435	CDHR1	0.00513739153664805	-2.3974215933085	0.0831365200751746	0.933787095743282	0.979312479311692	-5.64256151037332	0	Exon
ENSG00000106268.15	e425744	NUDT1	0.00310874401656332	-0.316862320750839	0.0831347480407806	0.933788503798002	0.979312479311692	-6.20136351366773	0	Exon
ENSG00000183878.15	e1180288	UTY	-0.0027359447180416397	-2.15754738542916	-0.0831331311808845	0.9337897885515809	0.979312479311692	-6.09322327699882	0	Exon
ENSG00000144406.18	e182347	UNC80	-0.00207380101113826	1.2909206024927902	-0.0831273539942959	0.9337943790936869	0.9793136399548971	-6.4841629034418	0	Exon
ENSG00000211456.10	e216577	SACM1L	-0.0023337036537055397	-0.122228631065099	-0.0831206737092058	0.933799687238998	0.9793136399548971	-6.23472999260731	0	Exon
ENSG00000076108.11	e713608	BAZ2A	0.003290057866438	-1.22193294741328	0.0831197658539744	0.93380040861974	0.9793136399548971	-5.94396317806804	0	Exon
ENSG00000185730.7	e519844	ZNF696	-0.00560561599776061	-2.65030556853597	-0.0831178313255499	0.933801945794024	0.9793136399548971	-5.531145151376379	0	Exon
ENSG00000163596.16	e179854	ICA1L	0.00324070428222102	-1.28180610930745	0.0831079903300787	0.933809765442677	0.9793189434190128	-5.93320824964846	0	Exon
ENSG00000188033.9	e1025126	ZNF490	-0.00137790985093773	2.68507137782787	-0.0830994042139625	0.933816587970242	0.979323201139102	-6.61665824990105	0	Exon
ENSG00000172775.16	e889890	FAM192A	-0.00545443377126745	-2.72102111588387	-0.083094586617808	0.933820416034116	0.9793243184538319	-5.5108193344566	0	Exon
ENSG00000277363.4	e942039	SRCIN1	0.00566178786753589	-2.7947429749016703	0.083089957119959	0.9338240946364459	0.979325279017797	-5.54175976469992	0	Exon
ENSG00000109320.11	e301231	NFKB1	-0.00310972024082943	-1.06269154135821	-0.0830752127964192	0.933835810496021	0.979334668428956	-5.989590137989709	0	Exon
ENSG00000196498.13	e744663	NCOR2	-0.00433262408251292	-1.6675317767124298	-0.0830649023827393	0.933844003173329	0.979335232983633	-5.8362656279429	0	Exon
ENSG00000124177.14	e1091945	CHD6	-0.00202267793810672	-0.0276490355719725	-0.0830636219157485	0.933845020635697	0.979335232983633	-6.254775565214991	0	Exon
ENSG00000106479.10	e477218	ZNF862	0.0026288768379130302	-0.8603713159671071	0.0830606925919424	0.933847348284345	0.979335232983633	-6.04469022553223	0	Exon
ENSG00000146453.12	e421482	PNLDC1	-0.005229979786854929	-1.80890408003557	-0.0830553484981525	0.9338515947172409	0.979335232983633	-5.80998319048389	0	Exon
ENSG00000138101.18	e115306	DTNB	-0.0033567095159154603	-1.3014014749571798	-0.0830541287926906	0.93385256389911	0.979335232983633	-5.92341599048211	0	Exon
ENSG00000138449.10	e174287	SLC40A1	0.0034356115976183	-1.08185648295582	0.0830475481111594	0.9338577929314481	0.979335232983633	-5.99436931108574	0	Exon
ENSG00000125779.21	e1079666	PANK2	0.00207287008492166	0.7899295881304219	0.0830472392260564	0.933858038372691	0.979335232983633	-6.4122204922167505	0	Exon
ENSG00000196814.14	e552885	MVB12B	-0.00191545857932965	1.07090120513058	-0.0830452789623066	0.93385959600565	0.979335232983633	-6.4516966337687895	0	Exon
ENSG00000185433.8	e1105053	LINC00158	-0.00592345405114996	-3.19404543494124	-0.0830432438548317	0.9338612131099829	0.979335232983633	-5.4190533603458	0	Exon
ENSG00000169231.13	e71500	THBS3	0.00694057399139588	-3.5470298900043304	0.0830229890645549	0.933877307660239	0.9793492139833609	-5.31788927254185	0	Exon
ENSG00000104131.12	e822273	EIF3J	-0.00227459441353418	-0.385160704898135	-0.0830157972848484	0.933883022288263	0.9793523095961421	-6.1722821875105405	0	Exon
ENSG00000005339.14	e863486	CREBBP	-0.0021897842118516198	0.31128458517520896	-0.0830102860577944	0.933887401542148	0.979354004803355	-6.32688527409232	0	Exon
ENSG00000059588.9	e104253	TARBP1	-0.00233191955667485	0.755023711733658	-0.0830008610937771	0.9338948906794201	0.9793589612799319	-6.406316157710131	0	Exon
ENSG00000131023.12	e417837	LATS1	-0.00228064823531461	-0.37690140616195	-0.0829942398012697	0.933900152004718	0.979361581467303	-6.16827310277462	0	Exon
ENSG00000088930.7	e1083896	XRN2	-0.0020304402650043	0.211336520663773	-0.0829863507761171	0.9339064206830201	0.9793634915610291	-6.3035981048155705	0	Exon
ENSG00000153896.17	e1040901	ZNF599	-0.00331481294470529	-1.5283816960601002	-0.08297952868405901	0.933911841571634	0.9793634915610291	-5.860708698368651	0	Exon
ENSG00000154262.12	e969827	ABCA6	0.00680055008284994	-1.74360874916558	0.0829772102895691	0.933913683787037	0.9793634915610291	-5.795721479226009	0	Exon
ENSG00000132481.6	e975135	TRIM47	0.00430347321636268	-0.7625950582405691	0.0829640189045406	0.933924165777258	0.9793634915610291	-6.07676751855346	0	Exon
ENSG00000117395.11	e30539	EBNA1BP2	0.0026783380142546102	-0.407028669398115	0.0829592886385277	0.933927924490914	0.9793634915610291	-6.1762670584848	0	Exon
ENSG00000158717.10	e907998	RNF166	0.0046934681028421394	-2.1141556803331203	0.0829579738842302	0.933928969207249	0.9793634915610291	-5.68779639532967	0	Exon
ENSG00000162613.16	e46046	FUBP1	0.0017657246707786897	1.23296875706256	0.0829489186016381	0.9339361646244789	0.9793634915610291	-6.47705770394191	0	Exon
ENSG00000198677.10	e341291	TTC37	0.0018685314864035699	0.7414400050653159	0.0829389298756488	0.9339441017713629	0.9793634915610291	-6.4017583867711	0	Exon
ENSG00000174672.15	e611573	BRSK2	0.0025577068517199	-0.304210032942125	0.0829352790320708	0.93394700277177	0.9793634915610291	-6.190868516354281	0	Exon
ENSG00000090989.17	e289466	EXOC1	-0.00209740068467467	0.275827944598118	-0.0829312429736472	0.933950209869149	0.9793634915610291	-6.321938042017781	0	Exon
ENSG00000130244.12	e1046797	FAM98C	0.0026695987659033603	-0.661526866490877	0.0829277562971315	0.933952980422357	0.9793634915610291	-6.09632240977823	0	Exon
ENSG00000115295.19	e118904	CLIP4	0.00201426329664723	0.40382503611622794	0.0829248375883083	0.9339552996625309	0.9793634915610291	-6.3431753113879	0	Exon
ENSG00000081237.18	e89175	PTPRC	0.005358041507810321	-2.07896862044373	0.0829248052329492	0.9339553253724809	0.9793634915610291	-5.75115762796806	0	Exon
ENSG00000156256.14	e1105818	USP16	0.0015490511232054	1.0373023307233	0.0829226257270562	0.933957057233731	0.9793634915610291	-6.44766473438143	0	Exon
ENSG00000140262.17	e828251	TCF12	-0.00167592843583472	1.71053634831756	-0.0829215931742881	0.933957877712525	0.9793634915610291	-6.5309367994093295	0	Exon
ENSG00000065060.16	e388449	UHRF1BP1	0.00535588143241105	-2.9735408060255004	0.0829199322986741	0.9339591974643231	0.9793634915610291	-5.444653097342139	0	Exon
ENSG00000065060.16	e388471	UHRF1BP1	0.00535588143241105	-2.9735408060255004	0.0829199322986741	0.9339591974643231	0.9793634915610291	-5.444653097342139	0	Exon
ENSG00000127481.14	e13427	UBR4	-0.0026639871560185	-0.65024072053412	-0.0829191219373134	0.933959841387302	0.9793634915610291	-6.103508221555001	0	Exon
ENSG00000230417.11	e589520	LINC00856	-0.0051043956076101205	-2.52167592794211	-0.0829182948191138	0.9339604986255141	0.9793634915610291	-5.56812741897416	0	Exon
ENSG00000009780.15	e20167	FAM76A	0.00296652771994879	-1.1323839167993501	0.0829144875740263	0.9339635239094891	0.9793634915610291	-5.97923540060232	0	Exon
ENSG00000258644.5	e790068	SYNJ2BP-COX16	-0.00201522186407435	0.672485790167887	-0.0829131323599509	0.9339646007795641	0.9793634915610291	-6.387499104913089	0	Exon
ENSG00000143314.12	e74995	MRPL24	-0.00328464768989021	-1.4027426049497	-0.0829097747592545	0.933967268771646	0.9793634915610291	-5.90896972332167	0	Exon
ENSG00000140853.15	e889508	NLRC5	-0.00593168113876321	-2.6549579384113198	-0.0829052647293207	0.9339708524997841	0.9793634915610291	-5.548810093315951	0	Exon
ENSG00000182199.10	e714696	SHMT2	0.005306964253618321	-2.6952814547319104	0.0829038302970516	0.9339719923185059	0.9793634915610291	-5.53119532601601	0	Exon
ENSG00000113318.9	e338569	MSH3	0.00226951036758897	0.114464093182122	0.0828910950341252	0.933982111931659	0.9793634915610291	-6.286496633768901	0	Exon
ENSG00000112038.17	e419720	OPRM1	0.00584016697458835	-0.937525937947543	0.0828893032347113	0.933983535720706	0.9793634915610291	-6.05342252505662	0	Exon
ENSG00000163781.12	e250267	TOPBP1	-0.0029724348251957	-1.07327229893712	-0.0828858746306871	0.933986260138337	0.9793634915610291	-5.997024865180019	0	Exon
ENSG00000151491.12	e689977	EPS8	0.00222463303893737	-0.00644059247325454	0.0828823361467575	0.9339890718689209	0.9793634915610291	-6.260170928163401	0	Exon
ENSG00000018625.14	e76827	ATP1A2	-0.0024900281233278102	4.86188827504074	-0.0828794621985966	0.9339913555503659	0.9793634915610291	-6.745619016458889	0	Exon
ENSG00000161010.14	e371014	C5orf45	-0.0027742064123254303	-0.49120607268285704	-0.0828793010506321	0.933991483600923	0.9793634915610291	-6.138962501467401	0	Exon
ENSG00000079819.17	e412311	EPB41L2	-0.00476937619080957	-2.2475440020987203	-0.0828754407812978	0.933994551028567	0.9793634915610291	-5.652717619057079	0	Exon
ENSG00000120729.9	e352201	MYOT	-0.0043381078018204	-0.852750193872385	-0.0828751584977809	0.933994775335303	0.9793634915610291	-6.04899909119012	0	Exon
ENSG00000156603.14	e633734	MED19	-0.00397996707426865	-1.65529103150446	-0.0828737332010745	0.9339959078976201	0.9793634915610291	-5.827620512633341	0	Exon
ENSG00000156603.14	e633739	MED19	-0.00397996707426865	-1.65529103150446	-0.0828737332010745	0.9339959078976201	0.9793634915610291	-5.827620512633341	0	Exon
ENSG00000134255.13	e55983	CEPT1	0.0019944789726576	1.56982169298684	0.0828436938308779	0.934019777666647	0.979385623729642	-6.513642623594951	0	Exon
ENSG00000155189.11	e482797	AGPAT5	0.00147652465022579	2.33160165433446	0.0828341340475229	0.9340273740374909	0.97939008690379	-6.58787731043908	0	Exon
ENSG00000115073.7	e142963	ACTR1B	-0.00265736380426417	-0.42396679612413707	-0.08283119065210902	0.9340297129121171	0.97939008690379	-6.17362827713787	0	Exon
ENSG00000182287.13	e1145733	AP1S2	-0.00307736121621862	1.43192379446428	-0.0828279063681439	0.9340323226635558	0.97939008690379	-6.4947007444745894	0	Exon
ENSG00000104221.12	e493529	BRF2	-0.00283955318997165	-0.8139131809251658	-0.0828210603784309	0.934037762613087	0.979392893994717	-6.072293132301461	0	Exon
ENSG00000141380.13	e993301	SS18	0.00623967829153248	-3.44197729651049	0.0828104751749899	0.934046173816812	0.9793986472423071	-5.34547267684536	0	Exon
ENSG00000100030.14	e1121996	MAPK1	-0.00224139862941112	1.02603065489996	-0.08280436377182	0.9340510300572249	0.9793986472423071	-6.447581968540501	0	Exon
ENSG00000227733.9	e63089		-0.0171380156482116	-4.00055662227561	-0.082803724464232	0.9340515380636729	0.9793986472423071	-5.247945947719139	0	Exon
ENSG00000104812.14	e1062480	GYS1	-0.0030289767332358102	-0.8119796948945179	-0.0827982299675442	0.9340559041004731	0.9794003282280931	-6.05858819511824	0	Exon
ENSG00000145390.11	e305913	USP53	0.0035644637248991203	-1.3935388841190202	0.0827918780701969	0.9340609514474421	0.97940272358669	-5.89822565705928	0	Exon
ENSG00000123384.13	e714563	LRP1	0.0035131272851268197	-1.47719902988871	0.0827872315726269	0.9340646436507091	0.979403309108028	-5.88646763946327	0	Exon
ENSG00000099377.13	e882732	HSD3B7	0.00750801304376515	-3.4093376220257596	0.0827842213417959	0.934067035643273	0.979403309108028	-5.35520332416991	0	Exon
ENSG00000153774.8	e903346	CFDP1	-0.00185712802326475	1.28254900817093	-0.0827703744308865	0.934078038696849	0.9794112842008771	-6.479121179409651	0	Exon
ENSG00000149923.13	e880948	PPP4C	-0.0016192198241477	0.9654747581485699	-0.0827671306573521	0.934080616270975	0.9794112842008771	-6.43829965606855	0	Exon
ENSG00000116918.13	e103583	TSNAX	-0.0016574515928545301	1.49368835007521	-0.0827642185314568	0.9340829303111509	0.9794112842008771	-6.5034828970686105	0	Exon
ENSG00000101191.16	e1100603	DIDO1	-0.00315871864962041	-1.26789542360558	-0.0827565583056852	0.9340890173000391	0.979414769574078	-5.92873780600052	0	Exon
ENSG00000196642.17	e563217	RABL6	-0.00148831077380223	1.9286859877588098	-0.0827472458826058	0.934096417167538	0.979419631507345	-6.55181542957968	0	Exon
ENSG00000186529.14	e1030539	CYP4F3	0.0129933217524926	-3.8603352472202794	0.0827395370909845	0.9341025427565891	0.979421850251303	-5.3468129512516995	0	Exon
ENSG00000172785.18	e524213	CBWD1	-0.00849119518347902	-2.62040753639566	-0.0827344317620406	0.934106599574471	0.979421850251303	-5.584041947348091	0	Exon
ENSG00000172795.15	e344830	DCP2	-0.00344518982430734	-1.57132576799349	-0.0827340537106249	0.93410689998334	0.979421850251303	-5.85284335742068	0	Exon
ENSG00000156858.11	e882030	PRR14	0.0033437785251010897	-1.6091310602517501	0.0827298688616879	0.9341102253669269	0.979421850251303	-5.829545592242769	0	Exon
ENSG00000160145.15	e244846	KALRN	-0.0020839967848998698	1.22986172789481	-0.0827271976814648	0.9341123479528392	0.979421850251303	-6.475185572437401	0	Exon
ENSG00000171723.15	e788176	GPHN	-0.00507941935780252	-2.61673014012108	-0.0827187324005329	0.9341190746776741	0.9794260062857059	-5.54055744882967	0	Exon
ENSG00000011304.18	e1006706	PTBP1	-0.0028447624488131397	-0.5753776469389921	-0.0827069676925599	0.934128423217945	0.9794310738199692	-6.12543540799271	0	Exon
ENSG00000205659.10	e792670	LIN52	-0.00501091711578644	-2.66394556635522	-0.08270569600696201	0.934129433732653	0.9794310738199692	-5.55475429207708	0	Exon
ENSG00000151503.12	e677710	NCAPD3	0.006867702789428521	-3.41020008990358	0.0826998749159995	0.9341340593254709	0.9794330267679889	-5.3529458206778	0	Exon
ENSG00000204536.13	e381579	CCHCR1	-0.00435690160502005	-2.40717005574661	-0.082689967175383	0.9341419322833091	0.979436916420009	-5.6012325779623495	0	Exon
ENSG00000186001.12	e273639	LRCH3	0.00187875457490495	0.418734263033367	0.0826874896995733	0.9341439009533979	0.979436916420009	-6.3431991225727495	0	Exon
ENSG00000111481.9	e709257	COPZ1	-0.00130529169098355	2.5471879789370804	-0.0826847751152814	0.934146058036842	0.979436916420009	-6.60483300400713	0	Exon
ENSG00000140455.16	e831549	USP3	0.00316821616445353	-1.2775162720185	0.0826800092460255	0.934149845128989	0.9794379901759559	-5.9261263975703	0	Exon
ENSG00000144935.14	e253974	TRPC1	-0.00245457234095746	0.0246473164942701	-0.0826723723216633	0.9341559136444259	0.979441455946537	-6.2670165072804105	0	Exon
ENSG00000172159.15	e539922	FRMD3	-0.004079822055184979	-1.13463054659724	-0.0826568993677692	0.9341682089016579	0.9794514502759699	-5.9718506415245995	0	Exon
ENSG00000143033.17	e49848	MTF2	-0.0023125181383234	0.22205605686545699	-0.0826517516862994	0.934172299401917	0.979452842094098	-6.309617735904419	0	Exon
ENSG00000141012.12	e908347	GALNS	0.0034143045378861397	-1.42565787186874	0.082635737245482	0.93418502496237	0.9794613509274829	-5.88549628994309	0	Exon
ENSG00000242086.8	e271027	LINC00969	-0.00587664911003766	-0.686103699534411	-0.0826332010624633	0.934187040291877	0.9794613509274829	-6.09585734476292	0	Exon
ENSG00000132466.17	e292819	ANKRD17	-0.0020093720196350104	0.16953491132815	-0.0826278063533255	0.934191327096104	0.9794613509274829	-6.298706395887611	0	Exon
ENSG00000129219.13	e915910	PLD2	-0.00437531434597503	-2.22401066067543	-0.0826276301838919	0.934191467085865	0.9794613509274829	-5.6554462816898505	0	Exon
ENSG00000178974.9	e782947	FBXO34	0.00159938122635738	4.16185564592584	0.0826228803885082	0.9341952414231389	0.979462100499718	-6.707953227935341	0	Exon
ENSG00000270629.5	e63268	NBPF14	0.0056137323685446	-2.3187393907631497	0.0826197761792041	0.9341977081265959	0.979462100499718	-5.6237885169508495	0	Exon
ENSG00000100364.18	e1139285	KIAA0930	-0.00479814656195996	-2.0527103342686	-0.0826136908788635	0.934202543701658	0.9794642114364681	-5.71538739618683	0	Exon
ENSG00000008256.15	e427721	CYTH3	0.00263607430158329	-0.469346388892811	0.0826102881321458	0.9342052476345308	0.9794642114364681	-6.15013030780761	0	Exon
ENSG00000162415.6	e33376	ZSWIM5	0.0026317077436039302	-0.718293009214675	0.0826030914932135	0.934210966319684	0.979465742036735	-6.084175464861509	0	Exon
ENSG00000147912.12	e534317	FBXO10	-0.00376394995183141	-1.7104887570736202	-0.0826013822718648	0.934212324523485	0.979465742036735	-5.80340000995133	0	Exon
ENSG00000166159.10	e679744	LRTM2	0.00287982308287454	0.326590069515407	0.0825980194802354	0.9342149967094701	0.979465742036735	-6.33798120917824	0	Exon
ENSG00000069509.5	e1150756	FUNDC1	0.00235432909760848	-0.269450839762672	0.0825807897054914	0.9342286880727539	0.9794749159764642	-6.206421615834629	0	Exon
ENSG00000214013.9	e819044	GANC	0.00423016385115466	-2.24529728675716	0.082580053604572	0.9342292730039409	0.9794749159764642	-5.65443698737996	0	Exon
ENSG00000101605.12	e986689	MYOM1	-0.00571088418317566	-2.78819380007317	-0.0825698381616328	0.9342373905510309	0.979476503051272	-5.50076105673709	0	Exon
ENSG00000185219.16	e215826	ZNF445	-0.0017107246771270901	1.18598810146416	-0.0825673736970285	0.93423934890155	0.979476503051272	-6.4715986153835	0	Exon
ENSG00000148688.13	e591997	RPP30	0.00292509893846565	-1.15433511431227	0.0825518891578716	0.9342516534717851	0.979476503051272	-5.987335320255999	0	Exon
ENSG00000158623.14	e470601	COPG2	-0.00241554840936753	-0.64433396874782	-0.0825503884540949	0.9342528459856742	0.979476503051272	-6.11461622336481	0	Exon
ENSG00000239779.6	e136008	WBP1	0.0016784111384602301	1.63388048070427	0.0825487677591458	0.9342541338490858	0.979476503051272	-6.523776486247259	0	Exon
ENSG00000174501.14	e140919	ANKRD36C	-0.0031511918074483302	-0.9739211179710721	-0.0825386208722157	0.9342621969400391	0.979476503051272	-6.01743678620298	0	Exon
ENSG00000156011.16	e486719	PSD3	0.00508677044370804	-1.98285072606567	0.082534772605884	0.9342652549163059	0.979476503051272	-5.72944078047241	0	Exon
ENSG00000132950.18	e748233	ZMYM5	0.0025559528467929103	-0.29434536195901	0.0825317376343405	0.9342676666188221	0.979476503051272	-6.186344307005019	0	Exon
ENSG00000108840.15	e950391	HDAC5	0.00552710777999614	-2.68147055496565	0.0825314155821732	0.93426792253362	0.979476503051272	-5.52609467296685	0	Exon
ENSG00000100014.19	e1123854	SPECC1L	0.00371253269671945	-1.80098835538369	0.0825308855661635	0.934268343704346	0.979476503051272	-5.77736462295655	0	Exon
ENSG00000115694.14	e198886	STK25	0.00601419360212053	-2.73058717420973	0.0825275478530691	0.934270995977568	0.979476503051272	-5.5190837532498005	0	Exon
ENSG00000170100.13	e908720	ZNF778	0.00392595186671405	-2.06543993013836	0.0825254498501144	0.934272663130542	0.979476503051272	-5.698792665196319	0	Exon
ENSG00000081307.12	e249960	UBA5	0.00304369170664296	-1.19123051989714	0.08252293352891499	0.934274662695491	0.979476503051272	-5.95612138376597	0	Exon
ENSG00000255471.1	e659928		-0.00316228882438211	-0.43046268248619296	-0.0825218465723263	0.9342755264328471	0.979476503051272	-6.1591047433534	0	Exon
ENSG00000147687.17	e514833	TATDN1	0.0024917216555968	-0.390577038297539	0.0825202156425029	0.9342768224323249	0.979476503051272	-6.16865144851524	0	Exon
ENSG00000164815.10	e462260	ORC5	-0.00258825082081348	-0.17927410517031897	-0.0825186224504234	0.9342780884441109	0.979476503051272	-6.21865218364699	0	Exon
ENSG00000189050.15	e963496	RNFT1	0.00378484510599236	-1.841876816178	0.0825169276306707	0.9342794352133441	0.979476503051272	-5.77300809614668	0	Exon
ENSG00000230006.7	e140044	ANKRD36BP2	0.00289803697560088	1.24066411014827	0.0825155593338594	0.9342805225149742	0.979476503051272	-6.46850959249048	0	Exon
ENSG00000072422.16	e582611	RHOBTB1	-0.00263869780658925	0.719450441830029	-0.0825039149155539	0.934289775625643	0.9794812454557841	-6.40035566646038	0	Exon
ENSG00000141568.20	e984871	FOXK2	0.00174559515186109	0.9462988323119581	0.0825024762847041	0.934290918818657	0.9794812454557841	-6.43673065899324	0	Exon
ENSG00000100897.17	e772472	DCAF11	0.00433036997957528	-2.02631850079173	0.0824974549109022	0.934294909002095	0.9794812454557841	-5.7348175980950495	0	Exon
ENSG00000245614.3	e695054	DDX11-AS1	0.00506199623758191	-2.5592548903047403	0.0824959579678189	0.934296098532957	0.9794812454557841	-5.5696383253980395	0	Exon
ENSG00000273240.1	e174519		-0.00725509717107438	-3.3267749795164	-0.0824815975008649	0.9343075099419991	0.979490311983124	-5.3714441140275895	0	Exon
ENSG00000170035.15	e172448	UBE2E3	-0.00597404643800758	-3.03315006129962	-0.0824751139947158	0.93431266200319	0.979490511166513	-5.44356362186062	0	Exon
ENSG00000138468.15	e237912	SENP7	-0.0031245009646460103	-1.30616073905369	-0.08247440397955201	0.9343132262106691	0.979490511166513	-5.924777384692691	0	Exon
ENSG00000167615.16	e1071959	LENG8	0.0030443664910657	-0.152722466218569	0.0824609060520824	0.934323952229616	0.979498859057052	-6.23086163791405	0	Exon
ENSG00000170921.14	e965178	TANC2	-0.00194960513926978	0.8555041118744391	-0.0824539373467987	0.93432948985962	0.979499363582597	-6.4245716547122695	0	Exon
ENSG00000168701.18	e894989	TMEM208	-0.0028246331250300397	-0.907767552948146	-0.0824526040613495	0.9343305493453841	0.979499363582597	-6.05251887165258	0	Exon
ENSG00000078295.16	e321468	ADCY2	0.00243781086581506	2.74695635677164	0.0824498687124465	0.934332722971228	0.979499363582597	-6.621727850211901	0	Exon
ENSG00000134109.10	e200842	EDEM1	-0.00281975405189879	-0.8241596132329171	-0.0824336709277332	0.934345594437453	0.9795050900033051	-6.064686198566901	0	Exon
ENSG00000140943.16	e905517	MBTPS1	-0.00154801778301993	1.14585909866373	-0.0824327673204125	0.93434631248375	0.9795050900033051	-6.464328305123381	0	Exon
ENSG00000145741.15	e335601	BTF3	0.00105828941905576	3.4760373304813794	0.0824325629709252	0.934346474868888	0.9795050900033051	-6.666604884479151	0	Exon
ENSG00000054282.15	e106843	SDCCAG8	-0.00188881805938503	0.38798623979829205	-0.0824268419635983	0.934351021035375	0.979506959161434	-6.33772985438258	0	Exon
ENSG00000188895.11	e944551	MSL1	-0.0013139473697909199	2.91716554980836	-0.0824100184941063	0.934364389723803	0.97951807718381	-6.63232334292226	0	Exon
ENSG00000171587.14	e1111040	DSCAM	0.00326717470438153	-1.10500764353788	0.0823993255869708	0.934372886800251	0.9795240881201459	-5.97828126197562	0	Exon
ENSG00000113048.16	e335164	MRPS27	0.0020544314827320603	0.233958211868957	0.0823894525490753	0.934380732377508	0.9795294160417131	-6.3126072202365995	0	Exon
ENSG00000137509.10	e658061	PRCP	0.00265268316678247	0.5554319076557429	0.0823838661578855	0.934385171587822	0.979531172981896	-6.3723790420837805	0	Exon
ENSG00000106714.17	e534686	CNTNAP3	-0.00450283032627369	-1.67901179576695	-0.082369324495247	0.9343967270894399	0.9795386464890892	-5.836424210247481	0	Exon
ENSG00000175390.12	e616856	EIF3F	0.00231835524430148	1.7277600009449898	0.0823627402985548	0.9344019592120519	0.9795386464890892	-6.53208695110279	0	Exon
ENSG00000185684.12	e746483	EP400NL	-0.00708819886862073	-3.4296299655200695	-0.0823619180419324	0.9344026126173159	0.9795386464890892	-5.33722335389274	0	Exon
ENSG00000066427.21	e798850	ATXN3	-0.00179430432153549	0.579280413405169	-0.0823531578313177	0.934409573911204	0.9795386464890892	-6.37655079505489	0	Exon
ENSG00000101336.12	e1085774	HCK	-0.00507802655055516	-1.6035210184176103	-0.0823482959550239	0.9344134373992242	0.9795386464890892	-5.8878918619259295	0	Exon
ENSG00000115464.14	e128784	USP34	0.00202463993404742	0.6442343431665961	0.0823414248116145	0.934418897553186	0.9795386464890892	-6.386091630360269	0	Exon
ENSG00000184428.12	e519857	TOP1MT	-0.00347012319929062	-1.6132260884538099	-0.0823373634390251	0.934422124924282	0.9795386464890892	-5.832270792714911	0	Exon
ENSG00000124571.17	e393924	XPO5	0.00259494800701877	-0.5166901139422599	0.0823359589076637	0.9344232410358531	0.9795386464890892	-6.1408028726350405	0	Exon
ENSG00000103326.11	e854625	CAPN15	-0.00454753110159174	-1.81928590338954	-0.0823352492086662	0.9344238049985771	0.9795386464890892	-5.76178865871408	0	Exon
ENSG00000180353.10	e243168	HCLS1	-0.0055431234028814	-2.72686289460287	-0.0823330208505966	0.934425575764837	0.9795386464890892	-5.57883268568472	0	Exon
ENSG00000225791.6	e396300	TRAM2-AS1	0.00636333917541935	-3.32417206326462	0.08232821448344001	0.934429395148884	0.9795386464890892	-5.36407902733142	0	Exon
ENSG00000128908.15	e817306	INO80	-0.00331354348176113	-1.43302408296896	-0.0823281132261655	0.934429475613086	0.9795386464890892	-5.8861349748495595	0	Exon
ENSG00000167700.8	e523444	MFSD3	-0.0032968813674011197	-1.20706129698464	-0.0823273966300384	0.9344300450569871	0.9795386464890892	-5.95664454545546	0	Exon
ENSG00000131115.15	e1055761	ZNF227	-0.00156733534320276	2.7253345308212595	-0.0823262119550445	0.9344309864603492	0.9795386464890892	-6.6185600160821	0	Exon
ENSG00000103227.18	e856576	LMF1	-0.0056219478176246	-1.5100266625619798	-0.0823199078810643	0.934435996001616	0.9795410011847359	-5.873221034962669	0	Exon
ENSG00000104133.14	e822310	SPG11	-0.0017654131219135899	1.10927470524133	-0.0823100288745702	0.9344438463732819	0.979546333814264	-6.461231057423411	0	Exon
ENSG00000147789.15	e523804	ZNF7	0.00285662982146101	-0.717812014429037	0.0822999201601403	0.934451879289431	0.979549350913581	-6.08880516660152	0	Exon
ENSG00000009307.15	e58517	CSDE1	-0.0009604776902658461	4.82403428798941	-0.0822994521968296	0.9344522511578521	0.979549350913581	-6.74387732568423	0	Exon
ENSG00000144713.12	e204853	RPL32	-0.0011422042261218699	5.187970617867371	-0.0822878918755413	0.934461437605725	0.979556084022833	-6.7626320889426506	0	Exon
ENSG00000166833.19	e623270	NAV2	0.00284984494699287	0.007142715690607229	0.0822830918456427	0.9344652519680691	0.9795571857806971	-6.259850423266379	0	Exon
ENSG00000123415.15	e709015	SMUG1	0.0015616864266286099	1.66501026117221	0.082279562717715	0.9344680564042049	0.9795572288757199	-6.528442146018031	0	Exon
ENSG00000101596.14	e986603	SMCHD1	0.00201896845164978	0.26971160819267803	0.08227450096000999	0.9344720787523709	0.9795585486444179	-6.31547441793958	0	Exon
ENSG00000259356.1	e852447		-0.0123364853736738	-3.8634908358476	-0.082267602067362	0.9344775609906569	0.9795613987277791	-5.25782636001482	0	Exon
ENSG00000110436.11	e626933	SLC1A2	0.00391163924501341	3.325340245308	0.0822614900248835	0.93448241795727	0.9795635933583391	-6.65725890536525	0	Exon
ENSG00000100422.13	e1140096	CERK	-0.00245559324237035	-0.184154354528418	-0.0822537544394321	0.9344885650843321	0.979566601072102	-6.21805292560911	0	Exon
ENSG00000007341.18	e56784	ST7L	0.00673258079269345	-3.32360188570554	0.0822481777163909	0.93449299666151	0.979566601072102	-5.37341303381364	0	Exon
ENSG00000119953.12	e600493	SMNDC1	0.00333798794291679	-1.4916857520042899	0.0822462141849204	0.934494556994324	0.979566601072102	-5.86711943175933	0	Exon
ENSG00000176597.11	e264428	B3GNT5	-0.00668479887900764	-2.929197665662	-0.08224396961514999	0.934496340656327	0.979566601072102	-5.48796229675735	0	Exon
ENSG00000113645.14	e364415	WWC1	-0.00714640422013565	-3.59968085047235	-0.0822355758275459	0.934503010837299	0.9795705752999109	-5.32498880097746	0	Exon
ENSG00000134255.13	e56032	CEPT1	0.0019796799783298197	1.56979101792045	0.0822322436788875	0.934505658753397	0.9795705752999109	-6.5136885309968795	0	Exon
ENSG00000114982.17	e141850	KANSL3	0.00207695897546032	-0.134812988267325	0.0822249740650759	0.9345114356072609	0.9795726531627851	-6.2273949050212805	0	Exon
ENSG00000128872.9	e826324	TMOD2	0.00241230745639571	0.895890439087007	0.0822227943167545	0.934513167761506	0.9795726531627851	-6.425821796584491	0	Exon
ENSG00000114416.17	e263400	FXR1	-0.0017033607935963901	1.71840158394262	-0.0822137729779887	0.93452033664302	0.9795727318201721	-6.52997467067342	0	Exon
ENSG00000165672.6	e603278	PRDX3	-0.00162202121430182	1.84550178533839	-0.0822133141520838	0.934520701252965	0.9795727318201721	-6.5395355326754006	0	Exon
ENSG00000073910.19	e751192	FRY	0.00200086353490335	0.688978819920834	0.0822122675974569	0.9345215329066371	0.9795727318201721	-6.39765932734873	0	Exon
ENSG00000113648.16	e351513	H2AFY	0.00149909059928575	1.4162214078289599	0.0822050762383071	0.9345272475842321	0.979575825396003	-6.50045388861404	0	Exon
ENSG00000258441.1	e768426	LINC00641	0.00171467907869864	3.66821808115786	0.0821924035953522	0.934537318021061	0.9795834846672109	-6.679133037945269	0	Exon
ENSG00000262879.5	e953796		0.00543373401418064	-2.59435920811479	0.0821711382619724	0.934554216745083	0.9795983012933179	-5.5499594963542	0	Exon
ENSG00000137221.14	e393659	TJAP1	0.00299129014442007	0.10047133607504401	0.0821659372018781	0.934558349827477	0.9795997369453299	-6.281083141941281	0	Exon
ENSG00000140262.17	e828473	TCF12	-0.00200734776391364	1.13467195812499	-0.0821360492126901	0.934582100697142	0.9796189417582719	-6.46204980795441	0	Exon
ENSG00000248682.1	e579537	ARHGAP22-IT1	0.00655499443525477	-3.18125349296897	0.0821336269739078	0.934584025562471	0.9796189417582719	-5.41964334800642	0	Exon
ENSG00000135506.15	e716320	OS9	-0.00145653079841779	1.86667897932677	-0.0821324484258155	0.934584962112045	0.9796189417582719	-6.549279863490161	0	Exon
ENSG00000116922.14	e26734	C1orf109	0.00350636556219368	-1.5718236821083	0.0821203589130395	0.934594569216154	0.9796236999036229	-5.86500573717412	0	Exon
ENSG00000134250.18	e59906	NOTCH2	0.0026435095724913604	0.0017917435135966	0.0821154804694527	0.93459844594378	0.9796236999036229	-6.25974315722433	0	Exon
ENSG00000061918.12	e313049	GUCY1B3	0.00208123408286955	2.58933120966946	0.0821117645963987	0.934601398818517	0.9796236999036229	-6.60058614738412	0	Exon
ENSG00000182199.10	e714648	SHMT2	0.00525756223890888	-2.69402242873546	0.0821101894877075	0.9346026505027389	0.9796236999036229	-5.53151306813087	0	Exon
ENSG00000264515.5	e1039141		-0.00565145986543696	-2.70569007726394	-0.082104084082462	0.9346075022579711	0.9796236999036229	-5.55687984602062	0	Exon
ENSG00000041982.15	e549500	TNC	-0.0101155906646671	-3.89684518102098	-0.0821022673770992	0.9346089459316128	0.9796236999036229	-5.33331204430408	0	Exon
ENSG00000160145.15	e244838	KALRN	-0.00349009552708419	-0.5580903366916651	-0.0820985034521208	0.934611936994798	0.9796236999036229	-6.12685032136495	0	Exon
ENSG00000160145.15	e244862	KALRN	-0.0022186482662055603	0.5500264475542039	-0.0820978853142735	0.9346124282080128	0.9796236999036229	-6.373966006658901	0	Exon
ENSG00000071189.21	e430336	SNX13	-0.0016897931239161698	0.47748432738230295	-0.0820954378403977	0.9346143731328701	0.9796236999036229	-6.353884761582309	0	Exon
ENSG00000153071.14	e327367	DAB2	-0.00491709528655942	-2.4680218252233397	-0.0820815534881378	0.9346254065662579	0.979630290799349	-5.5863137794573605	0	Exon
ENSG00000166562.8	e1002225	SEC11C	0.00149061572979598	2.9287660071587207	0.082078378557002	0.9346279295803059	0.979630290799349	-6.63167541838341	0	Exon
ENSG00000181027.10	e1059417	FKRP	-0.00364217466653431	-1.80245891927322	-0.0820770922087082	0.934628951799457	0.979630290799349	-5.78011722010908	0	Exon
ENSG00000115355.15	e127229	CCDC88A	-0.00158872517942081	1.71019937203823	-0.0820642498281928	0.9346391572274929	0.979632280049728	-6.530670581065491	0	Exon
ENSG00000176155.18	e983946	CCDC57	-0.00369590137857656	-2.03929898262947	-0.082054421047902	0.93464696785134	0.979632280049728	-5.71356829405604	0	Exon
ENSG00000006194.9	e862653	ZNF263	0.00247180372555656	-0.0909965913795165	0.0820525060537264	0.934648489637966	0.979632280049728	-6.24121136839136	0	Exon
ENSG00000040341.17	e503444	STAU2	0.00173155869522927	1.0214322577379302	0.0820513597196266	0.934649400594326	0.979632280049728	-6.4448936525392595	0	Exon
ENSG00000259985.1	e993937		-0.00269378592029775	-0.6467221377796999	-0.0820468358205812	0.9346529955982299	0.979632280049728	-6.11881194942739	0	Exon
ENSG00000185008.17	e235228	ROBO2	0.0023646132496196698	1.3405255122745199	0.0820458030893852	0.934653816278244	0.979632280049728	-6.48556307675073	0	Exon
ENSG00000258644.5	e790072	SYNJ2BP-COX16	-0.00199422912153703	0.672275178208471	-0.0820457149834554	0.9346538862933449	0.979632280049728	-6.38754224504238	0	Exon
ENSG00000166228.8	e585378	PCBD1	0.00708901201787085	-3.14751992117973	0.0820417108173539	0.93465706828282	0.979632280049728	-5.407931142878651	0	Exon
ENSG00000137642.12	e673364	SORL1	-0.0028453548038603897	0.7623099339019009	-0.0820364195071895	0.934661273128288	0.979632280049728	-6.40897727314636	0	Exon
ENSG00000197746.13	e585847	PSAP	0.00143243526461495	5.66922401428138	0.0820309997660292	0.934665580035914	0.979632280049728	-6.790312371115741	0	Exon
ENSG00000133226.16	e17287	SRRM1	-0.0024463691961382	0.5356504711031479	-0.0820291629649157	0.93466703968774	0.979632280049728	-6.3702790950814805	0	Exon
ENSG00000126216.13	e764466	TUBGCP3	0.00319068056688544	-1.3144594391053201	0.0820288562205661	0.934667283448475	0.979632280049728	-5.92689430597012	0	Exon
ENSG00000196498.13	e744643	NCOR2	0.00370247563343751	-1.36216102206662	0.0820269511319864	0.934668797366614	0.979632280049728	-5.910485673153059	0	Exon
ENSG00000100994.11	e1084614	PYGB	-0.00213121357979532	1.4273490594998	-0.0820260176440458	0.934669539182247	0.979632280049728	-6.50255118538449	0	Exon
ENSG00000099949.18	e1121060	LZTR1	0.00254924555867587	-0.6272136002882471	0.0820225176434756	0.9346723205310979	0.979632298718767	-6.10808248191257	0	Exon
ENSG00000162222.13	e638765	TTC9C	0.00195135178923105	0.392348138888271	0.082018316595313	0.934675658983178	0.979632901287197	-6.34241371404795	0	Exon
ENSG00000267001.1	e1010612		-0.00597302245469514	-3.39461904292577	-0.0820135736443449	0.9346794280712091	0.979633722150795	-5.36244328010863	0	Exon
ENSG00000067048.16	e1179859	DDX3Y	-0.0026432279031474303	-1.98868484169295	-0.0820079820800453	0.9346838715299691	0.979633722150795	-6.13937321246165	0	Exon
ENSG00000084623.11	e23430	EIF3I	-0.00156947905446684	2.05499576588303	-0.0820068982771773	0.934684732797838	0.979633722150795	-6.56315719680619	0	Exon
ENSG00000181027.10	e1059425	FKRP	0.00518289748372481	-3.0974075454479904	0.0819990477576413	0.934690971388745	0.9796373643054069	-5.4213354471859905	0	Exon
ENSG00000233016.6	e562951	SNHG7	-0.00357848370781475	0.7770154786574979	-0.0819912810591865	0.934697143373317	0.9796388188703551	-6.406636068185019	0	Exon
ENSG00000124383.8	e133165	MPHOSPH10	-0.0032972375372585802	-1.25651916693403	-0.0819885487533617	0.934699314663573	0.9796388188703551	-5.94650354299309	0	Exon
ENSG00000181135.15	e520872	ZNF707	0.00587832002019572	-3.20194512256588	0.0819868685423219	0.9347006498825251	0.9796388188703551	-5.393391827166459	0	Exon
ENSG00000073060.15	e744806	SCARB1	0.00311207210839586	-0.81968180615446	0.081983327916111	0.934703463524455	0.979638871365116	-6.062456949719159	0	Exon
ENSG00000169758.12	e841756	TMEM266	-0.00649380393545601	-3.3149519503627003	-0.0819736444197907	0.9347111587468431	0.979644040104471	-5.38085468348159	0	Exon
ENSG00000172803.17	e645235	SNX32	-0.006150434643885329	-1.37732589106561	-0.0819672883734706	0.9347162097346852	0.9796443969238829	-5.9145648621507405	0	Exon
ENSG00000114346.13	e261818	ECT2	-0.00668587140804675	-3.42746864522983	-0.0819662607742762	0.934717026341795	0.9796443969238829	-5.3640910241984905	0	Exon
ENSG00000167178.15	e838719	ISLR2	0.00480044743159734	-2.40446433329352	0.0819524438234085	0.934728006330152	0.979647773598835	-5.64063421460016	0	Exon
ENSG00000186105.7	e331937	LRRC70	-0.006906209356244621	-3.47404584701603	-0.0819445251369529	0.934734299119607	0.979647773598835	-5.33482160102104	0	Exon
ENSG00000103227.18	e856520	LMF1	0.00547785489969086	-1.3593697061419299	0.081944247167074	0.9347345200156508	0.979647773598835	-5.918351402446129	0	Exon
ENSG00000198836.8	e270065	OPA1	0.00138036158072758	2.29980798850135	0.0819431563538708	0.9347353868589791	0.979647773598835	-6.582562916924419	0	Exon
ENSG00000101199.12	e1101019	ARFGAP1	-0.00324420749152942	-1.29356468536045	-0.0819422818316533	0.934736081821057	0.979647773598835	-5.93488324894122	0	Exon
ENSG00000255435.6	e670109		0.0066254797763977	-3.4155429402015605	0.0819392632687853	0.9347384806018059	0.979647773598835	-5.344229382000361	0	Exon
ENSG00000161956.12	e920473	SENP3	-0.00169293524584045	1.5161626303024298	-0.0819378631772779	0.934739593221721	0.979647773598835	-6.511461482748341	0	Exon
ENSG00000163738.18	e293211	MTHFD2L	-0.00229324952552656	0.039067973421293	-0.0819035805884888	0.9347668368316899	0.97967256942076	-6.2621368865447495	0	Exon
ENSG00000167196.13	e841573	FBXO22	-0.00258502114467825	-0.814258656353057	-0.0818999144273206	0.934769750252879	0.97967256942076	-6.056659782098629	0	Exon
ENSG00000129084.17	e620473	PSMA1	0.0013173489570580698	1.99174463207539	0.0818976580794808	0.9347715433254971	0.97967256942076	-6.55461606897223	0	Exon
ENSG00000153574.8	e140025	RPIA	-0.0053130041597930005	-2.7886231400732004	-0.08188442788641499	0.934782057090966	0.979678011499715	-5.49804852745476	0	Exon
ENSG00000162961.13	e119620	DPY30	0.00181732572801679	0.772597172133369	0.0818841683862128	0.934782263310616	0.979678011499715	-6.40701506592616	0	Exon
ENSG00000145348.16	e302962	TBCK	0.00322741705968116	-1.4991524114775698	0.0818757645066496	0.934788941708933	0.9796805545734641	-5.866621950003049	0	Exon
ENSG00000197360.9	e1038449	ZNF98	-0.00701989553012411	-2.3597520859086	-0.0818741594853409	0.9347902171884219	0.9796805545734641	-5.6247617440168	0	Exon
ENSG00000163482.11	e186347	STK36	-0.0043171919338243	-2.11888775062697	-0.0818582959756956	0.934802823622725	0.9796896437578549	-5.687589416002821	0	Exon
ENSG00000274627.1	e908988		0.00263106953754463	1.2138287922056699	0.0818562905596211	0.9348044172905259	0.9796896437578549	-6.47149458339659	0	Exon
ENSG00000058866.14	e268061	DGKG	-0.00430012048504821	-1.9889483645870598	-0.0818488890083926	0.934810299171385	0.9796929116521109	-5.72310026659221	0	Exon
ENSG00000168014.16	e654911	C2CD3	0.0034845647546498802	-1.610403860942	0.0818299445587894	0.934825354004152	0.9797057928672092	-5.83075483260133	0	Exon
ENSG00000132436.11	e441091	FIGNL1	0.00408376566427988	-1.99752627752166	0.0818254922715498	0.9348288921646991	0.979705884505489	-5.7274172812537	0	Exon
ENSG00000176155.18	e983968	CCDC57	0.00500106805314754	-0.0597558312093811	0.0818174474610524	0.93483528524856	0.979705884505489	-6.24594501310842	0	Exon
ENSG00000253535.5	e489751		0.00559282762863868	-2.5240721192504902	0.0818155747431952	0.9348367734684729	0.979705884505489	-5.575501230317019	0	Exon
ENSG00000135837.15	e85411	CEP350	0.00252183334940517	-0.284848318204832	0.0818134671289189	0.9348384483572109	0.979705884505489	-6.191505238893559	0	Exon
ENSG00000158220.13	e252073	ESYT3	0.00670303653478382	-3.11569961850381	0.08181244558099701	0.934839260165779	0.979705884505489	-5.42043903885185	0	Exon
ENSG00000275236.1	e902468		-0.0044400631152126105	-2.23616524174562	-0.0818023837599961	0.934847256145255	0.979711367840103	-5.66345589071445	0	Exon
ENSG00000230847.4	e334779		0.0161985902357135	-3.5446629264125495	0.0817917118413416	0.9348557369674709	0.979712556502695	-5.34808793073058	0	Exon
ENSG00000140995.16	e910348	DEF8	-0.0019616280355150197	1.10038124160055	-0.0817835218632841	0.934862245431771	0.979712556502695	-6.461271848727501	0	Exon
ENSG00000155657.25	e170401	TTN	-0.00762498117077735	-3.2721055316732697	-0.0817815701990635	0.9348637963934592	0.979712556502695	-5.38266840352932	0	Exon
ENSG00000235499.1	e134988		-0.00586051409865613	-3.1659822323172797	-0.081780972376045	0.934864271475537	0.979712556502695	-5.397675518797669	0	Exon
ENSG00000155893.12	e253008	PXYLP1	0.0036408272229513103	-1.6622880764198602	0.0817779464889008	0.9348666761085521	0.979712556502695	-5.8311884204829	0	Exon
ENSG00000039123.15	e329903	SKIV2L2	-0.0017182191201620001	0.950524603608496	-0.0817767010493693	0.934867665843264	0.979712556502695	-6.43326282331047	0	Exon
ENSG00000103335.20	e908098	PIEZO1	0.00367914292336609	-1.33137282929711	0.0817747080491192	0.934869249655034	0.979712556502695	-5.914407777389081	0	Exon
ENSG00000123505.15	e407856	AMD1	0.00151398393116041	5.1514388735448895	0.08177313406547901	0.934870500479855	0.979712556502695	-6.7613413954296195	0	Exon
ENSG00000139625.12	e708362	MAP3K12	0.00239157394824809	-0.346858408208856	0.0817636209276018	0.934878060453215	0.97971758275343	-6.18368357760498	0	Exon
ENSG00000112081.16	e389788	SRSF3	-0.0023988435361780897	0.949330294477588	-0.08176010138939599	0.9348808573883199	0.979717617501519	-6.43330688744326	0	Exon
ENSG00000184702.17	e1118994	SEPT5	0.00245400434519321	3.13945659504794	0.0817476190183318	0.934890776986484	0.979725116492355	-6.64212437598369	0	Exon
ENSG00000142192.20	e1105375	APP	0.00575605398028676	-2.86396116734269	0.0817273242386021	0.9349069050385259	0.979731951205163	-5.50045809781497	0	Exon
ENSG00000003509.15	e121195	NDUFAF7	-0.00245815404479505	-0.33386157878244205	-0.0817265571594307	0.9349075146289549	0.979731951205163	-6.18391794406978	0	Exon
ENSG00000147586.9	e504178	MRPS28	-0.00158064718759645	1.39933516018493	-0.0817235991738714	0.934909865311945	0.979731951205163	-6.49542190826826	0	Exon
ENSG00000172554.11	e108930	SNTG2	-0.00710168146397612	-2.32705853103665	-0.0817218593678477	0.9349112479195111	0.979731951205163	-5.640279297584129	0	Exon
ENSG00000160145.15	e245123	KALRN	0.0022684314731827	0.309832686565854	0.0817215702965486	0.9349114776417858	0.979731951205163	-6.325569596212009	0	Exon
ENSG00000158828.6	e14317	PINK1	0.0022573283182458397	1.4417237901676798	0.0817166415273186	0.9349153944897309	0.979731951205163	-6.5047813431188795	0	Exon
ENSG00000106829.18	e539400	TLE4	0.00458860281416245	-2.01867980313309	0.0817150671257552	0.9349166456526241	0.979731951205163	-5.72667491023457	0	Exon
ENSG00000124493.13	e388134	GRM4	-0.00311451745685239	-0.10909444526507199	-0.0816983219563769	0.9349299528995051	0.979741733683867	-6.24482789313736	0	Exon
ENSG00000141252.19	e911034	VPS53	0.00205539446483148	0.20313596356954	0.0816935190392334	0.934933769741195	0.979741733683867	-6.30749888973151	0	Exon
ENSG00000163528.12	e205274	CHCHD4	0.00566558108088387	-3.0357755875126298	0.0816928867795023	0.934934272193302	0.979741733683867	-5.43620399207692	0	Exon
ENSG00000163468.14	e74200	CCT3	0.0015019003666986801	2.49040729394265	0.0816763339882795	0.934947426582658	0.979752622170647	-6.598755099098329	0	Exon
ENSG00000075914.12	e216255	EXOSC7	0.00217677702227908	-0.154064626923413	0.0816685284112735	0.9349536296272141	0.979756226142645	-6.226650361752	0	Exon
ENSG00000164609.9	e363384	SLU7	-0.0030316526405754	-1.02218749176791	-0.0816647138432993	0.9349566610426179	0.9797565064908309	-6.030730377377889	0	Exon
ENSG00000143257.11	e78824	NR1I3	0.0068321133501953	-3.14954753874593	0.0816601469767221	0.9349602903066729	0.979757413330972	-5.4372041395289505	0	Exon
ENSG00000233369.7	e444469	GTF2IP4	0.00698013030101695	-0.690773663775255	0.0816516394591841	0.934967051188255	0.9797591984161329	-6.09071517471148	0	Exon
ENSG00000123505.15	e407822	AMD1	0.0015117121780829198	5.15144510286166	0.0816510475668578	0.9349675215622979	0.9797591984161329	-6.76135161622303	0	Exon
ENSG00000164190.16	e326211	NIPBL	0.00197596410755321	0.0316567576923874	0.0816422144726564	0.9349745411833459	0.9797636580092779	-6.26503131217772	0	Exon
ENSG00000163975.11	e272942	MELTF	0.00464263649072307	-1.96397951404579	0.0816227809944239	0.9349899849007509	0.979774842975876	-5.73190676888202	0	Exon
ENSG00000169760.17	e261860	NLGN1	0.0056968658489233	-3.09034365798342	0.0816218274048758	0.934990742715673	0.979774842975876	-5.4395288810406	0	Exon
ENSG00000106351.12	e458078	AGFG2	0.0039230506284001	-1.55360045466659	0.0816045242202631	0.935004493517909	0.9797796882714599	-5.845915251665961	0	Exon
ENSG00000062650.17	e590698	WAPL	0.00180139510345681	0.638229845820096	0.0816000065799247	0.9350080836798191	0.9797796882714599	-6.38482076757208	0	Exon
ENSG00000198793.12	e9210	MTOR	-0.00174820369220129	0.7082795086742779	-0.0815998108807589	0.9350082392016791	0.9797796882714599	-6.40017753079772	0	Exon
ENSG00000163960.11	e272649	UBXN7	0.0017313015638248	0.494025139757249	0.0815974929707332	0.935010081241798	0.9797796882714599	-6.35970548791101	0	Exon
ENSG00000116691.10	e9911	MIIP	0.0029491679213234897	-0.638815665873824	0.0815920284701384	0.9350144238747808	0.9797796882714599	-6.10641928360603	0	Exon
ENSG00000166313.18	e615427	APBB1	0.00618625736099963	-2.98299213049815	0.0815917172894454	0.935014671169815	0.9797796882714599	-5.445620903126001	0	Exon
ENSG00000167792.11	e649075	NDUFV1	-0.0021934694370412	1.5796706358303299	-0.0815916631341442	0.935014714206987	0.9797796882714599	-6.51491760415838	0	Exon
ENSG00000196497.15	e773341	IPO4	0.00395316562297132	-1.8457188556265802	0.0815842304519718	0.935020620955131	0.9797812813390749	-5.76868797027433	0	Exon
ENSG00000130477.15	e1033612	UNC13A	0.00297444443874852	-0.528740489521308	0.0815827941257599	0.93502176240314	0.9797812813390749	-6.160184520630501	0	Exon
ENSG00000205937.11	e860382	RNPS1	0.00195975036611816	0.7552465558492639	0.0815786866365062	0.935025026624355	0.9797818055494499	-6.40865718230558	0	Exon
ENSG00000143543.14	e69126	JTB	0.00252019138478285	0.260450503502751	0.0815643273140003	0.9350364379848359	0.9797908668493129	-6.313049392536651	0	Exon
ENSG00000133619.17	e476834	KRBA1	0.00406461648151242	-2.19366384251834	0.0815547550025788	0.935044045112758	0.979793932503783	-5.6609322243970706	0	Exon
ENSG00000145908.12	e360411	ZNF300	-0.006298950173525979	-3.30129325362254	-0.0815498343771012	0.9350479555423281	0.979793932503783	-5.369397062915549	0	Exon
ENSG00000101336.12	e1085842	HCK	-0.0050285189509103895	-1.60413271410163	-0.081548499611719	0.935049016282955	0.979793932503783	-5.8880928503680705	0	Exon
ENSG00000099715.14	e1178918	PCDH11Y	-0.00566250931254385	-0.235967609209922	-0.0815459726571923	0.935051024458915	0.979793932503783	-6.2503434041376	0	Exon
ENSG00000175106.16	e925770	TVP23C	-0.0028872104385164	-0.7677248464168459	-0.0815432557753113	0.9350531835709971	0.979793932503783	-6.07074621881883	0	Exon
ENSG00000166833.19	e623256	NAV2	0.00329828868795448	-0.0828243801308357	0.0815332276897858	0.9350611529170502	0.979797122911141	-6.2425478908712195	0	Exon
ENSG00000184708.17	e1129693	EIF4ENIF1	-0.00232019454580433	-0.16057014704967498	-0.0815320475589443	0.935062090770577	0.979797122911141	-6.22409180940701	0	Exon
ENSG00000100003.17	e1128274	SEC14L2	-0.00267468724239098	0.395970916736669	-0.0815272899621763	0.9350658716479442	0.979797122911141	-6.340382985129009	0	Exon
ENSG00000164068.15	e222797	RNF123	0.00247818069894808	-0.736823372290647	0.0815121202136315	0.9350779271054459	0.979797122911141	-6.0837105847209205	0	Exon
ENSG00000144747.15	e233994	TMF1	0.00137283709651098	2.59622948790531	0.0815079337943265	0.935081254071598	0.979797122911141	-6.60806800394686	0	Exon
ENSG00000164291.16	e341415	ARSK	0.00594566739465358	-3.1883517511103396	0.0814967951161309	0.935090106034538	0.979797122911141	-5.409341975408809	0	Exon
ENSG00000175203.15	e715735	DCTN2	-0.0016753012103450698	1.28584748170833	-0.0814905368181566	0.9350950795385871	0.979797122911141	-6.48103268889279	0	Exon
ENSG00000138111.14	e598571	MFSD13A	-0.00352456596988225	-1.14398715958527	-0.0814880910928246	0.9350970231707401	0.979797122911141	-5.9824569721085705	0	Exon
ENSG00000136250.11	e436298	AOAH	-0.0040820121440211295	0.513370163638859	-0.0814844092536766	0.935099949150468	0.979797122911141	-6.370439794701821	0	Exon
ENSG00000085511.19	e421927	MAP3K4	-0.00207003694646193	-0.0240908147504488	-0.0814838713052745	0.935100376661375	0.979797122911141	-6.252159423457861	0	Exon
ENSG00000137642.12	e673223	SORL1	-0.00237421241136722	1.9460363986555702	-0.0814826611663644	0.9351013383662831	0.979797122911141	-6.554625835975701	0	Exon
ENSG00000205090.8	e2521	TMEM240	-0.00280503188725133	-0.677393913655135	-0.08148244585566	0.935101509475048	0.979797122911141	-6.11321506876248	0	Exon
ENSG00000156931.15	e267029	VPS8	0.00300109907285341	-1.2366882326986202	0.0814803375033567	0.9351031849959759	0.979797122911141	-5.9523751689837	0	Exon
ENSG00000126351.12	e944487	THRA	-0.00402050082153827	-0.700722761987429	-0.0814800600215207	0.93510340551257	0.979797122911141	-6.1081806463318005	0	Exon
ENSG00000100600.14	e799507	LGMN	-0.00282828208841775	0.149365307278495	-0.0814773256751996	0.935105578515389	0.979797122911141	-6.3004848578777	0	Exon
ENSG00000271601.3	e61728	LIX1L	0.0020701083374197	3.08418584520195	0.0814760298309077	0.935106608331451	0.979797122911141	-6.64359159251387	0	Exon
ENSG00000119599.16	e791094	DCAF4	-0.00398736964960248	-1.8592882440921799	-0.0814685066738119	0.9351125870364991	0.979797122911141	-5.774058803125941	0	Exon
ENSG00000023892.10	e388840	DEF6	0.00499059567375365	-2.5666367289919703	0.0814677665686644	0.935113175203384	0.979797122911141	-5.559326001154389	0	Exon
ENSG00000140307.10	e829646	GTF2A2	-0.00168161606756114	0.7546548259304551	-0.0814654240864335	0.9351150367910992	0.979797122911141	-6.40185013306209	0	Exon
ENSG00000105373.18	e1060399	GLTSCR2	0.00284193701221072	-0.30461957415249896	0.081464749057338	0.9351155732417109	0.979797122911141	-6.19580586604651	0	Exon
ENSG00000181789.14	e247449	COPG1	-0.0023810099739582	0.0626482159528561	-0.0814633030171846	0.935116722420609	0.979797122911141	-6.28000939651303	0	Exon
ENSG00000116584.17	e73415	ARHGEF2	0.00243135474643883	-0.0898908640591575	0.0814620882805515	0.9351176877809789	0.979797122911141	-6.24441737363644	0	Exon
ENSG00000144362.11	e165331	PHOSPHO2	-0.00592725974380237	-3.10714157992794	-0.0814594300071582	0.9351198003312409	0.979797122911141	-5.42755765248797	0	Exon
ENSG00000006530.15	e474097	AGK	0.00224600264036342	-0.0637231567718198	0.0814456205972159	0.93513077478266	0.9798056887442371	-6.2500049901579	0	Exon
ENSG00000169599.12	e131106	NFU1	0.00246508717405051	-0.42070971998346796	0.0814421603888562	0.9351335246405809	0.9798056887442371	-6.16840671920266	0	Exon
ENSG00000169862.18	e322253	CTNND2	-0.0015809388415869599	1.4304792449639099	-0.0814387087962745	0.935136267652242	0.9798056887442371	-6.5018508898439	0	Exon
ENSG00000070367.15	e783724	EXOC5	0.00136276376029612	1.25322038927626	0.0814273448868219	0.93514529865873	0.979809544513941	-6.476365954515019	0	Exon
ENSG00000131788.15	e61436	PIAS3	0.00338224042348354	-1.5902632444609601	0.0814271220989281	0.935145475710463	0.979809544513941	-5.84332163453184	0	Exon
ENSG00000121310.16	e37904	ECHDC2	-0.0035428974497836705	-1.2420292295079198	-0.0814131890580915	0.935156548441633	0.9798170311314329	-5.93995731388357	0	Exon
ENSG00000178537.9	e220248	SLC25A20	-0.0024603913052499	0.557197216590386	-0.081411174830247	0.9351581491703049	0.9798170311314329	-6.37227655444283	0	Exon
ENSG00000174989.12	e738041	FBXW8	-0.00334364959732385	-1.5279792938997798	-0.0814070858503816	0.935161398727677	0.9798170891663059	-5.85394633593745	0	Exon
ENSG00000105202.7	e1049777	FBL	-0.00276523176645313	-0.609248749590974	-0.0813966000174472	0.9351697319396509	0.9798170891663059	-6.11889225314717	0	Exon
ENSG00000095637.21	e594097	SORBS1	-0.0041005620041495395	-1.66093231456153	-0.0813962218926663	0.935170032439894	0.9798170891663059	-5.833730791200111	0	Exon
ENSG00000108465.14	e955034	CDK5RAP3	0.00318823039578982	-1.0855757549991198	0.0813883019978371	0.9351763264762801	0.9798170891663059	-5.9905236647253295	0	Exon
ENSG00000109118.13	e934884	PHF12	0.0036506890728844202	-1.8560180020833001	0.0813881480255154	0.9351764488399901	0.9798170891663059	-5.76151128164041	0	Exon
ENSG00000247199.3	e358394		-0.0056251343032444395	-2.93270897194739	-0.0813879257098289	0.935176625517021	0.9798170891663059	-5.45517083368815	0	Exon
ENSG00000157870.14	e4592	FAM213B	0.00306700368316623	-0.8344243395972621	0.0813867586854582	0.935177552965802	0.9798170891663059	-6.058719856198651	0	Exon
ENSG00000197619.13	e1068864	ZNF615	0.00160474702030338	2.85485711682544	0.0813716670935208	0.9351895464495501	0.9798267591186529	-6.62778084672727	0	Exon
ENSG00000124406.16	e286584	ATP8A1	0.00238304937712812	0.817813057951239	0.08135734538538701	0.9352009281103149	0.979834095206244	-6.41980974069628	0	Exon
ENSG00000067955.13	e894270	CBFB	-0.00250777903791582	0.132814660937152	-0.081354402516766	0.93520326685061	0.979834095206244	-6.287433794554451	0	Exon
ENSG00000105221.16	e1050269	AKT2	0.00269237747364628	-0.876282039153939	0.0813524221834507	0.9352048406504799	0.979834095206244	-6.03658281913366	0	Exon
ENSG00000180902.17	e199314	D2HGDH	-0.0059930159991633	-3.36196173802606	-0.0813471647646283	0.935209018799399	0.9798353310297679	-5.36201247490902	0	Exon
ENSG00000131969.14	e781335	ABHD12B	-0.0035711527681543103	-0.65149589513562	-0.08134214488266299	0.935213008175917	0.9798353310297679	-6.13470289700302	0	Exon
ENSG00000164692.17	e453563	COL1A2	-0.00619773534516548	-2.89931178846089	-0.0813399751084852	0.9352147325289499	0.9798353310297679	-5.4878952935334	0	Exon
ENSG00000008838.18	e944153	MED24	0.00230451715457188	-0.253942448332537	0.0813339831954399	0.935219494396327	0.9798353310297679	-6.20237282426022	0	Exon
ENSG00000182600.9	e193258	C2orf82	0.0085380687445281	-3.4221770753430096	0.0813335473971647	0.935219840732149	0.9798353310297679	-5.36280931629561	0	Exon
ENSG00000131558.14	e471190	EXOC4	-0.0060234012880257	-3.25045456984893	-0.0813278479717236	0.9352243701573549	0.97983718055603	-5.42046579028057	0	Exon
ENSG00000120896.13	e488647	SORBS3	-0.00541337408628461	-2.83599679799519	-0.0813204826932121	0.9352302234659471	0.9798401258888191	-5.48796512945326	0	Exon
ENSG00000105808.17	e460916	RASA4	-0.00827638753740878	-3.18034244198829	-0.0813173543254622	0.9352327096325781	0.9798401258888191	-5.41140435405262	0	Exon
ENSG00000105202.7	e1049749	FBL	-0.0027627658333752897	-0.609218735795551	-0.0813132122331743	0.9352360014241781	0.9798406787238281	-6.11890394697295	0	Exon
ENSG00000166833.19	e623260	NAV2	0.003990096752772229	-1.5482348121794298	0.0813095542055421	0.935238908522239	0.97984082851584	-5.853565164177571	0	Exon
ENSG00000130396.20	e423209	MLLT4	0.00204102872763213	0.550193412237303	0.0813047692773742	0.935242711189028	0.979841916582954	-6.3699586710077	0	Exon
ENSG00000131323.14	e804381	TRAF3	-0.0023414907203382	-0.297721035163071	-0.0812990097865049	0.9352472883599471	0.979843816079385	-6.18565195044615	0	Exon
ENSG00000175137.10	e108197	SH3BP5L	-0.00186684701623855	1.29458945536221	-0.0812931964269579	0.9352519083434521	0.979845760418525	-6.484773272189879	0	Exon
ENSG00000137817.16	e837155	PARP6	-0.0020834991120417	0.41339003230814597	-0.0812864527094736	0.9352572677022241	0.9798479991227309	-6.3451669642246	0	Exon
ENSG00000136059.14	e212346	VILL	0.0035253663881621897	0.767028437343864	0.0812788259560584	0.935263328829762	0.9798479991227309	-6.40910859824358	0	Exon
ENSG00000078687.17	e977753	TNRC6C	-0.00206969123276465	0.0856395677031295	-0.0812783146478656	0.935263735176346	0.9798479991227309	-6.2795914242258	0	Exon
ENSG00000107672.14	e604301	NSMCE4A	0.00404451586709786	-2.06891220978632	0.0812761338714578	0.93526546828204	0.9798479991227309	-5.7071086171749	0	Exon
ENSG00000137218.10	e391773	FRS3	-0.00320206692094598	-1.3575987953847501	-0.0812731169518463	0.9352678658876121	0.9798479991227309	-5.90534866771002	0	Exon
ENSG00000164039.14	e301831	BDH2	-0.0057880659028710394	-2.7349810057708104	-0.0812571375294536	0.9352805650598609	0.979855108384092	-5.510425770123709	0	Exon
ENSG00000113916.17	e269041	BCL6	-0.00358775617837766	0.492202630959613	-0.0812485378804147	0.9352873993828471	0.979855108384092	-6.3594658899233	0	Exon
ENSG00000117868.15	e481056	ESYT2	0.0018891625919894898	1.00732279174029	0.0812444763462974	0.935290627171582	0.979855108384092	-6.441356335359941	0	Exon
ENSG00000121073.13	e956738	SLC35B1	-0.00242075618521521	-0.512068472395767	-0.0812385549838219	0.9352953330079269	0.979855108384092	-6.1440167071845195	0	Exon
ENSG00000185630.18	e79995	PBX1	-0.00238864117745208	0.0584603329011688	-0.0812360094425867	0.935297356005953	0.979855108384092	-6.277423859226639	0	Exon
ENSG00000104129.9	e816879	DNAJC17	-0.0028612344290475803	-1.22335382868724	-0.0812297397212591	0.935302338694208	0.979855108384092	-5.94322109567802	0	Exon
ENSG00000074219.13	e1063326	TEAD2	0.00761016790150645	-3.6143333492743	0.0812290420137837	0.935302893178155	0.979855108384092	-5.30895500126405	0	Exon
ENSG00000163170.11	e135021	BOLA3	0.0027144401879226	-0.615638150097231	0.0812263094238951	0.9353050648295891	0.979855108384092	-6.130357012887339	0	Exon
ENSG00000154134.14	e674445	ROBO3	0.00467477597739775	-2.01999658306024	0.0812260872447855	0.93530524140041	0.979855108384092	-5.7238509448468395	0	Exon
ENSG00000184194.5	e1155482	GPR173	-0.00527588885166775	-3.00434394878846	-0.081225174433101	0.935305966832771	0.979855108384092	-5.44226734309307	0	Exon
ENSG00000135316.17	e403309	SYNCRIP	-0.00139013648404296	1.77952713585149	-0.0812239440331981	0.9353069446598509	0.979855108384092	-6.53994411684603	0	Exon
ENSG00000110002.15	e674078	VWA5A	-0.0028028208025801396	1.26904557112572	-0.0812205342855962	0.935309654465145	0.979855108384092	-6.48199921471006	0	Exon
ENSG00000030582.16	e951114	GRN	0.00279875605897457	-0.0506209995109249	0.0812193623283362	0.935310585846863	0.979855108384092	-6.25720963359712	0	Exon
ENSG00000093010.12	e1119453	COMT	0.007158925229085979	-3.6269986729667503	0.0812114806338976	0.9353168496152321	0.9798577266995451	-5.29808772939621	0	Exon
ENSG00000039523.18	e895863	FAM65A	0.00222465608079685	1.63437993499576	0.08120926116767599	0.9353186134780841	0.9798577266995451	-6.5250369406513204	0	Exon
ENSG00000150403.17	e765531	TMCO3	-0.007780004799125091	-3.7060708216690896	-0.0812050353701711	0.93532197182124	0.9798583491621741	-5.293283709400679	0	Exon
ENSG00000121406.8	e1075840	ZNF549	0.00479665125126533	-2.51205487524797	0.0811927695727451	0.9353317197527109	0.979865665436883	-5.5675757297568795	0	Exon
ENSG00000211460.11	e151507	TSN	-0.00113024003140646	3.0111554246249197	-0.0811770633156466	0.935344201916477	0.97987584607717	-6.63781747912119	0	Exon
ENSG00000198879.11	e568558	SFMBT2	-0.00329456899235748	-1.3731529726423601	-0.0811718212106513	0.9353483679547892	0.9798760453319499	-5.899076407639391	0	Exon
ENSG00000110768.11	e622482	GTF2H1	-0.00189549738854512	0.8880254586419	-0.081169867570318	0.93534992056445	0.9798760453319499	-6.42553801782444	0	Exon
ENSG00000163803.12	e118454	PLB1	0.006814385209065179	-3.3117607390251	0.0811655382050992	0.935353361226413	0.979876753968476	-5.37608862133963	0	Exon
ENSG00000155229.20	e595496	MMS19	0.0030195541024842197	-1.09204018217322	0.0811488060812148	0.935366658702747	0.9798849915007691	-5.99035174916083	0	Exon
ENSG00000065989.15	e1021648	PDE4A	-0.00634733245575318	-3.44671992697213	-0.0811486874744708	0.9353667529628341	0.9798849915007691	-5.34096207576505	0	Exon
ENSG00000226891.7	e42682	LINC01359	0.00455514976035405	-2.17898771654719	0.0811439257592675	0.9353705372314441	0.979886060063918	-5.6927299733178796	0	Exon
ENSG00000103723.12	e845531	AP3B2	-0.0039087299522995896	-1.78817548143639	-0.081128198029004	0.9353830365101741	0.979896258362764	-5.79128891467705	0	Exon
ENSG00000200648.1	e366583	RNU6-226P	-0.00579505029649636	-2.9299296730798297	-0.0811023623233341	0.935403568921831	0.979914871991959	-5.53149458061337	0	Exon
ENSG00000134250.18	e59910	NOTCH2	-0.00263334505284021	0.796899234658886	-0.0810930729036735	0.9354109515133259	0.9799196174203298	-6.41326064684003	0	Exon
ENSG00000158623.14	e470615	COPG2	0.0024406430461864103	-0.403399132289645	0.0810827198578652	0.9354191794082591	0.9799196174203298	-6.1734547411840595	0	Exon
ENSG00000109079.9	e933219	TNFAIP1	0.0022657763369581603	-0.355706546135155	0.0810813251935781	0.935420287792875	0.9799196174203298	-6.178815875988049	0	Exon
ENSG00000163412.12	e234689	EIF4E3	-0.00153650949442139	2.2536529974217	-0.0810799391938143	0.9354213892916401	0.9799196174203298	-6.57936423891916	0	Exon
ENSG00000125676.19	e1168055	THOC2	-0.00194615876999665	0.229744962316338	-0.0810789609476425	0.935422166735534	0.9799196174203298	-6.30879292695367	0	Exon
ENSG00000002330.13	e640957	BAD	-0.0023931329607015197	-0.0456512963310112	-0.0810611874320508	0.935436291934385	0.9799196174203298	-6.25340586038131	0	Exon
ENSG00000115839.17	e154694	RAB3GAP1	0.00181980329752329	0.609165927055712	0.0810458416481572	0.935448487751226	0.9799196174203298	-6.37846570878572	0	Exon
ENSG00000095539.15	e597281	SEMA4G	-0.004549025712443221	-2.23214155605412	-0.0810434839183507	0.9354503615207092	0.9799196174203298	-5.64910840208967	0	Exon
ENSG00000083635.7	e754787	NUFIP1	0.00239021341842449	-0.44406976671995496	0.0810433004348803	0.935450507341389	0.9799196174203298	-6.15817985914331	0	Exon
ENSG00000196914.8	e672748	ARHGEF12	0.00158495189108101	2.2946537661362596	0.0810410938607078	0.93545226098261	0.9799196174203298	-6.58643959982767	0	Exon
ENSG00000162572.19	e1318	SCNN1D	0.0040944757430040795	-2.1874822367245	0.0810409761073095	0.935452354565339	0.9799196174203298	-5.655546954174219	0	Exon
ENSG00000008405.11	e731906	CRY1	0.0033596762411982	-1.19551097071168	0.0810405253293044	0.935452712814336	0.9799196174203298	-5.955299981446281	0	Exon
ENSG00000099901.16	e1120016	RANBP1	0.00171556348949591	1.0357352177416	0.0810400364843988	0.9354531013164409	0.9799196174203298	-6.44802576295874	0	Exon
ENSG00000178567.7	e211510	EPM2AIP1	-0.00102493755505065	4.70606757176917	-0.0810392721953163	0.935453708723676	0.9799196174203298	-6.73782459069643	0	Exon
ENSG00000100767.15	e791592	PAPLN	-0.00509258361547983	-1.7042702798082199	-0.0810356964055393	0.935456550529235	0.9799196174203298	-5.8124382809703	0	Exon
ENSG00000135945.9	e144482	REV1	0.00202553583666475	-0.00683885904502941	0.0810340128392471	0.9354578885187059	0.9799196174203298	-6.25720879109712	0	Exon
ENSG00000181513.14	e952353	ACBD4	0.00393749023159595	-2.06857227277951	0.081026013073257	0.935464246217196	0.9799196174203298	-5.695559484984231	0	Exon
ENSG00000154814.13	e206809	OXNAD1	0.00242806149315279	-0.40865265230845005	0.0810226730598513	0.935466900645838	0.9799196174203298	-6.167391812209621	0	Exon
ENSG00000037474.14	e321252	NSUN2	-0.0025875423872224	-0.538685215107802	-0.08102180935963	0.9354675870595491	0.9799196174203298	-6.133401739475699	0	Exon
ENSG00000006459.10	e473481	KDM7A	0.0024767621954233	-0.282747063665349	0.0810189420764507	0.935469865793231	0.9799196174203298	-6.1935109301036295	0	Exon
ENSG00000170348.8	e793935	TMED10	-0.0014949686172677599	3.6166213536265803	-0.0810185394009641	0.9354701858140521	0.9799196174203298	-6.67664729083221	0	Exon
ENSG00000105647.15	e1034640	PIK3R2	0.00456783178114493	-1.67652725381132	0.0810178342852043	0.935470746195157	0.9799196174203298	-5.822609361475049	0	Exon
ENSG00000181852.17	e712329	RNF41	0.00203908936702625	0.8328144343647571	0.0810144122390217	0.935473465820009	0.9799196174203298	-6.418768597325831	0	Exon
ENSG00000118523.5	e412820	CTGF	-0.00763102503511863	-1.27986271293735	-0.0810107763895999	0.935476355362918	0.9799196174203298	-5.939355309831241	0	Exon
ENSG00000066629.16	e802191	EML1	0.00188240124568047	3.5464664665828503	0.0810097041948566	0.935477207475575	0.9799196174203298	-6.671743506098781	0	Exon
ENSG00000143252.14	e78994	SDHC	-0.00234463883782617	0.178616614972244	-0.0810009551769808	0.9354841606451221	0.979919721595717	-6.297408679293441	0	Exon
ENSG00000196071.4	e108126	OR2L13	-0.0078088574957966795	0.17053337085212	-0.0809999949584883	0.935484923766733	0.979919721595717	-6.298840482118651	0	Exon
ENSG00000258366.7	e1101695	RTEL1	-0.00380447981846408	-1.68415933125742	-0.0809957854092819	0.9354882692539009	0.979919721595717	-5.8062663274776	0	Exon
ENSG00000053524.11	e264319	MCF2L2	0.00210399642709531	1.0200358317824	0.0809955072052713	0.935488490353138	0.979919721595717	-6.44455914227911	0	Exon
ENSG00000158321.15	e443928	AUTS2	0.00236095069764538	0.17761259957013	0.0809921874810683	0.9354911286637559	0.979919721595717	-6.2992305205338	0	Exon
ENSG00000148303.16	e560325	RPL7A	-0.00147732514751731	3.9171018409521605	-0.0809844030882615	0.935497315218481	0.979923306320729	-6.692155449889669	0	Exon
ENSG00000241549.8	e378223	GUSBP2	0.0055701375437373106	-1.89218741180802	0.0809780197657963	0.935502388291932	0.9799244752882591	-5.74342641822756	0	Exon
ENSG00000116954.7	e27225	RRAGC	0.00209868955948481	0.0855891523775494	0.0809738603048123	0.935505693977997	0.9799244752882591	-6.279796857003241	0	Exon
ENSG00000170471.14	e1091292	RALGAPB	-0.0019565783519933802	0.18441040816246398	-0.0809682113762021	0.935510183403933	0.9799244752882591	-6.30165974963065	0	Exon
ENSG00000114480.12	e235702	GBE1	-0.00268749607949703	-0.46193292380105705	-0.0809663807712468	0.9355116382581941	0.9799244752882591	-6.152109424491369	0	Exon
ENSG00000114439.18	e238712	BBX	0.00486628648697225	-2.6122782461508303	0.0809656072653912	0.935512252993998	0.9799244752882591	-5.54105448086725	0	Exon
ENSG00000172239.13	e328496	PAIP1	0.00163374163176812	1.6796853381816998	0.0809546140636758	0.9355209897318959	0.9799307311775641	-6.523208832922441	0	Exon
ENSG00000165637.13	e588414	VDAC2	0.00264126054458549	0.524173312664187	0.0809440555394752	0.935529381021495	0.9799363103721559	-6.36648215732484	0	Exon
ENSG00000164828.17	e424883	SUN1	0.00227527126466622	-0.23257797941964303	0.0809385043810149	0.9355337927562991	0.9799363103721559	-6.21216139455098	0	Exon
ENSG00000080824.18	e803819	HSP90AA1	0.0023375617164602103	5.465380414091361	0.0809374769927859	0.9355346092643579	0.9799363103721559	-6.77761841668599	0	Exon
ENSG00000230876.6	e120066	LINC00486	-0.007699463451718959	-3.4566114513836497	-0.0809215307731698	0.935547282395528	0.979942087706606	-5.34287018116355	0	Exon
ENSG00000088448.14	e764115	ANKRD10	-0.00209078909358068	0.316577858967228	-0.0809192570973245	0.935549089382652	0.979942087706606	-6.32544158237005	0	Exon
ENSG00000182983.14	e215473	ZNF662	-0.00189734023912157	1.1175793859945802	-0.0809179407773246	0.935550135518424	0.979942087706606	-6.46089331560777	0	Exon
ENSG00000112511.17	e387433	PHF1	-0.00587624010335771	-2.9095091451008903	-0.0809145493348444	0.9355528308432521	0.979942087706606	-5.46669402860052	0	Exon
ENSG00000100246.12	e1134914	DNAL4	-0.00357375389924267	-1.56368216973871	-0.0809131450660879	0.9355539468760921	0.979942087706606	-5.886294669485579	0	Exon
ENSG00000104972.15	e1072186	LILRB1	0.007682092337738771	-3.1142248884603103	0.0809090788177074	0.9355571784994631	0.979942577085244	-5.46018451215514	0	Exon
ENSG00000082153.17	e177873	BZW1	-0.00148710382754036	1.96840474554196	-0.0809015343368933	0.935563174427336	0.979944410602809	-6.55492387156882	0	Exon
ENSG00000171262.11	e815183	FAM98B	-0.00308800950328392	-1.17748967000944	-0.0808981435384802	0.9355658692438822	0.979944410602809	-5.9590952770692	0	Exon
ENSG00000198053.11	e1078127	SIRPA	0.00221601145836794	2.6625716524736096	0.0808945259012949	0.9355687443399889	0.979944410602809	-6.6152195337253	0	Exon
ENSG00000145495.14	e322019	MARCH6	0.0019050613151188301	0.6405026741588721	0.0808864894032925	0.935575131303042	0.979944410602809	-6.38807411971098	0	Exon
ENSG00000167601.11	e1052144	AXL	0.0025215113828706	1.56689862105367	0.080884727892132	0.9355765312550071	0.979944410602809	-6.519401814300849	0	Exon
ENSG00000188153.12	e1165321	COL4A5	-0.0055024872307653395	-2.71128864087384	-0.0808841817365319	0.9355769653094108	0.979944410602809	-5.52644250705956	0	Exon
ENSG00000135749.18	e103985	PCNX2	-0.0018505837276738602	2.39696457779343	-0.0808825276456469	0.9355782798899029	0.979944410602809	-6.5912848298228	0	Exon
ENSG00000177383.4	e267015	MAGEF1	-0.00129648921404641	3.12689870576037	-0.0808641695287867	0.935592869923676	0.979950074516493	-6.6459082931932105	0	Exon
ENSG00000121310.16	e37898	ECHDC2	0.004471098758296771	-2.3545593114642998	0.0808633541592947	0.935593517935548	0.979950074516493	-5.617309503970421	0	Exon
ENSG00000197961.11	e1019940	ZNF121	-0.003648029675400999	-1.80927902466566	-0.080848484124443	0.935605335847969	0.979950074516493	-5.78153375992275	0	Exon
ENSG00000154957.13	e924945	ZNF18	0.00405194767271665	-2.25040096513552	0.0808407165910741	0.9356115090758209	0.979950074516493	-5.64922370235782	0	Exon
ENSG00000161010.14	e370984	C5orf45	0.00487796127769354	-1.77134997170516	0.0808331583649233	0.9356175159610121	0.979950074516493	-5.78107626636073	0	Exon
ENSG00000160229.11	e1037896	ZNF66	-0.0034291253122759103	-1.16760231279639	-0.080832674350086	0.935617900630966	0.979950074516493	-5.95903427809733	0	Exon
ENSG00000011114.14	e799889	BTBD7	-0.0021395672825944303	0.4427747288905421	-0.0808256824351166	0.9356234574449681	0.979950074516493	-6.34869767213496	0	Exon
ENSG00000168958.19	e190323	MFF	-0.00252556555719197	-0.5851303064043891	-0.0808242356276834	0.9356246072934119	0.979950074516493	-6.11749949623137	0	Exon
ENSG00000151532.13	e601071	VTI1A	0.00171808092685132	0.7585825092933671	0.0808238974893491	0.935624876028461	0.979950074516493	-6.40691830813254	0	Exon
ENSG00000106804.7	e550328	C5	0.0054412281654559295	-3.16299994046473	0.0808238078453514	0.9356249472729251	0.979950074516493	-5.4205957418792705	0	Exon
ENSG00000162946.20	e103688	DISC1	-0.004051584819063521	-2.05758875117519	-0.080822499165364	0.935625987344902	0.979950074516493	-5.699375361352379	0	Exon
ENSG00000071073.12	e143968	MGAT4A	-0.00251262077471804	-0.16292547987042802	-0.0808214550073241	0.935626817188433	0.979950074516493	-6.23020893588649	0	Exon
ENSG00000173264.14	e641033	GPR137	-0.0021057466943633397	1.1103849753938702	-0.0808178790787166	0.9356296591545551	0.979950074516493	-6.4613472820739295	0	Exon
ENSG00000171798.17	e607470	KNDC1	-0.00339341495824945	-0.973642896764025	-0.0808135738794471	0.9356330807089871	0.979950074516493	-6.0121559181908895	0	Exon
ENSG00000182973.18	e210108	CNOT10	-0.00274342125361286	-1.07170659921152	-0.0808066219065754	0.935638605787609	0.979950074516493	-5.9933340889621505	0	Exon
ENSG00000076554.15	e504258	TPD52	0.00196819065643327	1.12823740563151	0.0808033334269455	0.9356412193070179	0.979950074516493	-6.46190973067335	0	Exon
ENSG00000099290.15	e580429	FAM21A	-0.00284222089352666	-0.667605608043203	-0.080799689061386	0.935644115667609	0.979950074516493	-6.10201483697975	0	Exon
ENSG00000131771.13	e943012	PPP1R1B	0.00245699761963055	4.00140373692684	0.080790128083825	0.9356517142613751	0.979950074516493	-6.69867305426952	0	Exon
ENSG00000133121.20	e751766	STARD13	0.00529819319670004	-2.73100916664446	0.080789799268996	0.9356519755873001	0.979950074516493	-5.5278801498026295	0	Exon
ENSG00000240225.10	e1074971	ZNF542P	-0.00315468687219282	-1.4997653782109401	-0.0807887981524089	0.9356527712257869	0.979950074516493	-5.90432499949844	0	Exon
ENSG00000166326.6	e627044	TRIM44	0.00209154666663967	0.21913040638205397	0.0807850191023305	0.93565577463049	0.979950074516493	-6.309813370793201	0	Exon
ENSG00000144406.18	e182474	UNC80	-0.0023702139315596397	0.485703479634574	-0.0807841689559878	0.9356564502854701	0.979950074516493	-6.363958935489089	0	Exon
ENSG00000155754.14	e178915	ALS2CR11	-0.0041258127805058106	-1.2658805898716399	-0.0807792739083933	0.935660340632208	0.979950074516493	-5.924362018328849	0	Exon
ENSG00000164880.15	e425367	INTS1	0.00253328724945149	-0.5599940476150761	0.0807766804156475	0.935662401815252	0.979950074516493	-6.12235607882851	0	Exon
ENSG00000182450.12	e641063	KCNK4	-0.0047521315322383295	-2.0766457877700297	-0.0807732096302794	0.93566516022887	0.979950074516493	-5.718564787911	0	Exon
ENSG00000087076.8	e1062164	HSD17B14	-0.0041366612816461	-0.8690220028036791	-0.0807726373775966	0.93566561502791	0.979950074516493	-6.04047243921965	0	Exon
ENSG00000182450.12	e641074	KCNK4	-0.0062885790686217895	-3.3429689324072895	-0.0807723798377858	0.93566581970823	0.979950074516493	-5.38244972236085	0	Exon
ENSG00000134152.10	e813776	KATNBL1	0.00310622822997837	-1.37657495138313	0.0807715681978509	0.935666464760848	0.979950074516493	-5.904965462123309	0	Exon
ENSG00000156052.10	e539210	GNAQ	0.00116343730897454	6.29162358798106	0.080770653424117	0.9356671917793299	0.979950074516493	-6.8208489289588705	0	Exon
ENSG00000064419.13	e469442	TNPO3	0.0020148648527457897	0.13413383849282698	0.0807686451889965	0.9356687878288961	0.979950074516493	-6.28966066082302	0	Exon
ENSG00000110700.6	e621118	RPS13	0.0014372445585554801	3.7835404759014	0.080767894046099	0.93566938480154	0.979950074516493	-6.68496230687387	0	Exon
ENSG00000071794.15	e255080	HLTF	-0.0018861963758957398	1.2159725410113502	-0.0807551418812033	0.935679519621135	0.9799536416275129	-6.472494734263769	0	Exon
ENSG00000198431.15	e730945	TXNRD1	0.0025876874423827103	0.52684266395669	0.0807544770809262	0.935680047973347	0.9799536416275129	-6.366833473390599	0	Exon
ENSG00000182446.13	e981818	NPLOC4	0.00248762493996464	-0.35990025159262895	0.0807512594170318	0.9356826052227389	0.9799536416275129	-6.17650185021825	0	Exon
ENSG00000077097.14	e208505	TOP2B	0.00147580928487144	1.86262149625877	0.080749695062133	0.935683848499389	0.9799536416275129	-6.54525282974625	0	Exon
ENSG00000240370.6	e684550		0.0050982710184008795	-2.79443153652072	0.0807441831310069	0.935688229127618	0.9799537541202259	-5.49452231492978	0	Exon
ENSG00000148341.17	e557207	SH3GLB2	0.00232775751980636	0.0196255183220664	0.0807397484541261	0.9356917536053571	0.9799537541202259	-6.2659995512061	0	Exon
ENSG00000125149.11	e894305	C16orf70	-0.00340687190809067	-1.60894393131029	-0.0807391248206949	0.9356922492406992	0.9799537541202259	-5.85354192813804	0	Exon
ENSG00000141252.19	e910939	VPS53	0.00166151457917556	0.977708727584202	0.0807342400819456	0.935696131408625	0.9799549247134541	-6.44150417419298	0	Exon
ENSG00000168385.17	e198604	SEPT2	0.0018238549633963102	2.7648639563323902	0.0807265609686419	0.935702234421303	0.97995512370657	-6.62032085325876	0	Exon
ENSG00000141279.15	e954414	NPEPPS	-0.0014924093721441802	1.9618309343036398	-0.080722508202611	0.935705455378364	0.97995512370657	-6.55434132272038	0	Exon
ENSG00000242808.7	e263470	SOX2-OT	-0.00337499861776738	-1.34502624728274	-0.0807211713382494	0.9357065178585591	0.97995512370657	-5.92318295759956	0	Exon
ENSG00000048342.15	e280974	CC2D2A	0.00376957652173093	-1.3253117359326	0.0807157069714554	0.9357108606948729	0.97995512370657	-5.916119378237539	0	Exon
ENSG00000204536.13	e381526	CCHCR1	-0.00445064856712546	-2.34941429849725	-0.0807154103971981	0.9357110963989909	0.97995512370657	-5.62169778999393	0	Exon
ENSG00000127337.6	e719901	YEATS4	-0.00286090947349077	-0.5555802649455479	-0.0807069979692574	0.9357177822274341	0.97995512370657	-6.13779002093945	0	Exon
ENSG00000106688.11	e525754	SLC1A1	-0.00249763450507891	-0.528361296638706	-0.080705800815124	0.9357187336733571	0.97995512370657	-6.14626320896946	0	Exon
ENSG00000196586.13	e401216	MYO6	0.00196878961798505	0.793994618476494	0.0807042589380086	0.9357199590902171	0.97995512370657	-6.41308429758802	0	Exon
ENSG00000204681.10	e378958	GABBR1	0.00237548157049888	0.21941939749125897	0.0807017843419988	0.9357219257917991	0.97995512370657	-6.3096586348681	0	Exon
ENSG00000055147.18	e361603	FAM114A2	-0.0063314667131662205	-3.45507207563623	-0.0806971577333963	0.9357256028207109	0.97995512370657	-5.3530132531262495	0	Exon
ENSG00000089820.15	e1175272	ARHGAP4	0.00369322381443714	-1.16500844493183	0.0806957390423891	0.935726730335393	0.97995512370657	-5.96894670402022	0	Exon
ENSG00000176293.19	e1076368	ZNF135	-0.00216299093332389	1.8753421902443301	-0.0806853533219574	0.9357349844638829	0.979957826232973	-6.5500884053113495	0	Exon
ENSG00000007376.7	e856254	RPUSD1	-0.00416195738263156	-2.12614412700584	-0.0806825255016842	0.9357372318962601	0.979957826232973	-5.68228505024803	0	Exon
ENSG00000180376.16	e230276	CCDC66	-0.0036195963475917797	-1.25934447851535	-0.0806820569852604	0.935737604253418	0.979957826232973	-5.93289879308045	0	Exon
ENSG00000181192.11	e569475	DHTKD1	0.0021785296051803197	0.23799630604681	0.0806784666144949	0.9357404577296379	0.9799579194608141	-6.308114712067749	0	Exon
ENSG00000145348.16	e302725	TBCK	0.00220470357037334	0.36648632006718607	0.0806735753151844	0.9357443451306809	0.97995909546679	-6.336681276739331	0	Exon
ENSG00000166689.15	e621086	PLEKHA7	0.0044442453933974	-2.36859298492507	0.0806478545159013	0.935764786976369	0.979977029234655	-5.608555062434861	0	Exon
ENSG00000137992.14	e51880	DBT	-0.00194109887181738	0.20852216333194898	-0.0806448493786405	0.9357671753400749	0.979977029234655	-6.30342894381966	0	Exon
ENSG00000225830.11	e579883	ERCC6	0.00771973683067135	-3.71748826877957	0.0806386044734401	0.935772138544487	0.979977029234655	-5.294703311574231	0	Exon
ENSG00000158882.13	e78667	TOMM40L	-0.00250591373090505	-0.821282714592037	-0.080636617908148	0.935773717388774	0.979977029234655	-6.067052589426511	0	Exon
ENSG00000114107.8	e252154	CEP70	-0.0035012834169684897	-1.6664431751033	-0.0806339334741018	0.9357758508722169	0.979977029234655	-5.83352961609411	0	Exon
ENSG00000155034.18	e427115	FBXL18	-0.00234737534671134	0.289256872304826	-0.0806311578879699	0.935778056800268	0.979977029234655	-6.322993775738221	0	Exon
ENSG00000258375.2	e724149		-0.00421229554855494	-2.3192645278108	-0.0806070231245189	0.935797238193705	0.979990938935408	-5.647034728084719	0	Exon
ENSG00000011566.14	e122362	MAP4K3	-0.00200276907219804	-0.201932333718275	-0.0806063488736014	0.9357977740632659	0.979990938935408	-6.21355317537332	0	Exon
ENSG00000138061.11	e121499	CYP1B1	0.00630226772710542	-2.6539233565411897	0.0806019246676396	0.9358012902583991	0.979990938935408	-5.55349472171334	0	Exon
ENSG00000076513.16	e734081	ANKRD13A	0.0037859176944628203	-1.35406669892104	0.0805973052728115	0.935804961583758	0.979990938935408	-5.92186353778956	0	Exon
ENSG00000160460.15	e1050658	SPTBN4	-0.00329994564357482	-1.41838128772761	-0.0805876273391681	0.935812653254434	0.979990938935408	-5.89449919532833	0	Exon
ENSG00000197724.10	e543151	PHF2	0.0024039181638261698	-0.486753513781623	0.0805825105790794	0.935816719872217	0.979990938935408	-6.14009258012457	0	Exon
ENSG00000080823.21	e803954	MOK	0.0040523887554930705	-2.0271675280416	0.0805743277472297	0.9358232232975909	0.979990938935408	-5.71143600851514	0	Exon
ENSG00000257556.1	e806597		-0.00379692456736396	-1.6174722068423302	-0.0805727459331164	0.935824480468004	0.979990938935408	-5.838030993213531	0	Exon
ENSG00000154743.17	e204510	TSEN2	-0.00235889474719315	-0.480073839869559	-0.0805646428874989	0.9358309204871609	0.979990938935408	-6.1477466249675405	0	Exon
ENSG00000186951.16	e1139781	PPARA	-0.00517831189126254	-2.7889243533914603	-0.0805637171081619	0.9358316562646851	0.979990938935408	-5.4963548097601995	0	Exon
ENSG00000184588.17	e43109	PDE4B	0.0023612494690740398	1.40970531975548	0.0805612394947853	0.935833625386713	0.979990938935408	-6.4959609493357995	0	Exon
ENSG00000026950.16	e377973	BTN3A1	0.00627815526223228	-3.0557103850813503	0.0805590157745698	0.935835392723512	0.979990938935408	-5.42992809429495	0	Exon
ENSG00000006715.15	e436846	VPS41	0.00152365319130983	3.77569268127097	0.080557619121983	0.935836502735399	0.979990938935408	-6.68558912561021	0	Exon
ENSG00000122484.8	e49553	RPAP2	0.00174937273458105	1.17331946182081	0.0805575946416056	0.9358365221915691	0.979990938935408	-6.4661511118431605	0	Exon
ENSG00000196712.16	e937278	NF1	0.00235689781355702	-0.22381893563304	0.0805528789833712	0.935840270036986	0.979990938935408	-6.21294576247465	0	Exon
ENSG00000121774.17	e23147	KHDRBS1	0.00301548468120555	-0.55035690460413	0.080552541606783	0.935840538172524	0.979990938935408	-6.11905933027066	0	Exon
ENSG00000106477.18	e470345	CEP41	0.00173456554648868	1.54847386291264	0.0805485207803038	0.9358437337904151	0.979990938935408	-6.5157059490109095	0	Exon
ENSG00000124226.10	e1096478	RNF114	0.00165420311579205	1.14967450732762	0.0805466530158077	0.9358452182272808	0.979990938935408	-6.463432305265809	0	Exon
ENSG00000188313.12	e254703	PLSCR1	-0.0055357255227963895	-2.40478562257707	-0.0805419314889735	0.9358489707401791	0.979990938935408	-5.61378842722605	0	Exon
ENSG00000134121.9	e199569	CHL1	-0.0023895820773434102	1.56637505015051	-0.0805416602142467	0.9358491863403771	0.979990938935408	-6.51080216125854	0	Exon
ENSG00000126790.11	e784903	L3HYPDH	0.00283179367720818	-0.634659286057788	0.0805383632144657	0.9358518066873349	0.979990938935408	-6.1039148069080404	0	Exon
ENSG00000100124.13	e1133495	ANKRD54	-0.00302327727619262	-0.996363229721455	-0.0805343087219678	0.9358550290655409	0.979990938935408	-6.006765076221599	0	Exon
ENSG00000091039.16	e722272	OSBPL8	0.00265416313610958	0.44298355820291296	0.0805336635883293	0.935855541796782	0.979990938935408	-6.35364467963835	0	Exon
ENSG00000100304.12	e1138198	TTLL12	-0.0022136520907967603	1.7502334606437	-0.0805248618496225	0.935862537135211	0.979990938935408	-6.53924032179026	0	Exon
ENSG00000115694.14	e198754	STK25	0.005876206740165329	-2.72927947710469	0.0805228599986912	0.9358641281425479	0.979990938935408	-5.519532084725009	0	Exon
ENSG00000115694.14	e198768	STK25	0.005876206740165329	-2.72927947710469	0.0805228599986912	0.9358641281425479	0.979990938935408	-5.519532084725009	0	Exon
ENSG00000121879.3	e262401	PIK3CA	0.00215214110253438	-0.224709572492727	0.0805205274833304	0.935865981951761	0.979990938935408	-6.20856172271448	0	Exon
ENSG00000270804.1	e1076176		0.00245466077514166	-0.19116877027170698	0.0805148654662325	0.935870481944785	0.979992756198795	-6.21549049521805	0	Exon
ENSG00000060718.19	e52354	COL11A1	-0.0035785875301889	-1.30075764328568	-0.0804962642159053	0.9358852656477	0.98000377783036	-5.92053988331401	0	Exon
ENSG00000169375.15	e841276	SIN3A	0.00673758123339489	-3.5014606429964603	0.0804829772633825	0.9358958257233979	0.98000377783036	-5.33022976698485	0	Exon
ENSG00000129951.18	e1006743	PLPPR3	-0.00628471102374162	-2.7234340995204995	-0.0804820622043686	0.935896552985573	0.98000377783036	-5.5344412875800595	0	Exon
ENSG00000091136.13	e463822	LAMB1	0.00316801775854557	-0.7286340667132389	0.0804806952135684	0.9358976394300309	0.98000377783036	-6.10958960349988	0	Exon
ENSG00000162384.13	e38371	C1orf123	0.00160244169875048	1.2630576824717399	0.0804806372967804	0.935897685460609	0.98000377783036	-6.47999521311242	0	Exon
ENSG00000145020.15	e222201	AMT	0.0027274461850155898	-0.7794583113686159	0.0804793464774323	0.935898711366331	0.98000377783036	-6.065516802234969	0	Exon
ENSG00000136715.17	e152696	SAP130	0.00279508159947358	-0.959888271171015	0.0804772728302886	0.9359003594410691	0.98000377783036	-6.0157746475880005	0	Exon
ENSG00000070778.12	e796706	PTPN21	0.0033396941327213697	-1.5499276725299098	0.0804660974425167	0.9359092413205979	0.9800101833780821	-5.84653992938396	0	Exon
ENSG00000146350.13	e410045	TBC1D32	-0.00322385942034928	-1.4235791254960701	-0.0804594620302678	0.9359145149608299	0.9800128106361251	-5.894292334194899	0	Exon
ENSG00000096093.15	e396046	EFHC1	-0.00659147896495662	-3.1424663676691496	-0.0804526163455659	0.9359199557226909	0.9800150624102699	-5.41544314495968	0	Exon
ENSG00000161010.14	e371040	C5orf45	0.0028989822037435897	-0.7707128909074621	0.0804470513916517	0.9359243785971708	0.9800150624102699	-6.0644545968265	0	Exon
ENSG00000183137.14	e406870	CEP57L1	-0.006802582645974	-3.4543769436474197	-0.0804463207899631	0.9359249592597311	0.9800150624102699	-5.34737343162324	0	Exon
ENSG00000243716.10	e874881	NPIPB5	0.0028920191705753	0.7647911954724631	0.0804393284613356	0.935930516576072	0.9800165570317351	-6.40703192699831	0	Exon
ENSG00000077463.14	e1012525	SIRT6	-0.004684171718845461	-2.4951400232787098	-0.0804345918788748	0.9359342810872909	0.9800165570317351	-5.5835695369664595	0	Exon
ENSG00000143469.17	e96151	SYT14	-0.00214309670789146	0.339464537241263	-0.0804340893283046	0.935934680501357	0.9800165570317351	-6.33177303256956	0	Exon
ENSG00000109819.8	e282949	PPARGC1A	-0.00687035406512478	-3.56186994006113	-0.0804250707193221	0.93594184825895	0.9800169766679491	-5.3270832360271205	0	Exon
ENSG00000112851.14	e332664	ERBIN	0.00191848788649446	5.14465741011381	0.0804183944630594	0.935947154378429	0.9800169766679491	-6.76050244089361	0	Exon
ENSG00000248334.6	e811023	WHAMMP2	-0.0036825266168978	-1.3859670164525402	-0.0804175025698419	0.935947863232798	0.9800169766679491	-5.894287074910751	0	Exon
ENSG00000068438.14	e1152425	FTSJ1	0.00313749643176005	-1.04365466332891	0.0804152891810543	0.9359496223789351	0.9800169766679491	-6.0106894174831	0	Exon
ENSG00000109686.17	e311582	SH3D19	0.00324017417791427	-0.9672506983588242	0.0804083875418869	0.935955107631418	0.9800169766679491	-6.01454125413838	0	Exon
ENSG00000111596.11	e720441	CNOT2	0.00167553330345406	0.524345183337559	0.0804079890004709	0.9359554243823929	0.9800169766679491	-6.3660171840487	0	Exon
ENSG00000115268.9	e1008715	RPS15	0.0039947981209908	-1.46271301505227	0.0804051551654883	0.935957676645457	0.9800169766679491	-5.91685944576338	0	Exon
ENSG00000168575.9	e497009	SLC20A2	-0.0030871869382878103	-0.869836611151247	-0.0804024953254631	0.9359597906220319	0.9800169766679491	-6.040032994903821	0	Exon
ENSG00000161800.12	e703403	RACGAP1	0.00302742581036189	-1.13012173274193	0.0804007829177896	0.935961151602509	0.9800169766679491	-5.98727324308018	0	Exon
ENSG00000111215.11	e688575	PRR4	0.00389548882056577	-1.6166516847829802	0.0803946957690891	0.935965989523569	0.9800169766679491	-5.82362664008891	0	Exon
ENSG00000131459.12	e371450	GFPT2	-0.0036417988245641	-0.839403799268999	-0.0803893703004582	0.935970222081365	0.9800169766679491	-6.05216213012553	0	Exon
ENSG00000164609.9	e363414	SLU7	0.0029968433606867803	-1.04415938673302	0.0803890686688113	0.9359704618111908	0.9800169766679491	-6.026079844849019	0	Exon
ENSG00000174032.16	e755033	SLC25A30	-0.0032514376036725	-1.18376340418837	-0.0803883646536911	0.935971021346077	0.9800169766679491	-5.96650381368973	0	Exon
ENSG00000139636.15	e702083	LMBR1L	-0.0030006700418060803	-1.25593741437902	-0.0803696277254529	0.9359859130336509	0.9800292672765111	-5.929178826763049	0	Exon
ENSG00000204623.9	e379554	ZNRD1ASP	-0.00769425469129325	-3.7051257047900403	-0.0803552398546196	0.935997348203841	0.9800292672765111	-5.30571780067282	0	Exon
ENSG00000196730.12	e541034	DAPK1	-0.00707672475222233	-3.58250191274594	-0.0803496649694641	0.9360017790061851	0.9800292672765111	-5.30928862976302	0	Exon
ENSG00000162804.13	e197537	SNED1	0.0048397524076542395	-2.3907006621812297	0.0803484156247751	0.936002771959537	0.9800292672765111	-5.622175325907709	0	Exon
ENSG00000075413.17	e804823	MARK3	-0.00136513801705913	1.5666508393385499	-0.0803473736027288	0.936003600137211	0.9800292672765111	-6.516637221621339	0	Exon
ENSG00000166402.8	e616906	TUB	-0.00205906472450056	0.6158578614032231	-0.08034568339609799	0.9360049434787979	0.9800292672765111	-6.3845266807050995	0	Exon
ENSG00000168958.19	e190299	MFF	0.00673180945548399	-3.4175813662654	0.0803390264543006	0.936010234281477	0.9800292672765111	-5.347592694112429	0	Exon
ENSG00000165806.19	e601560	CASP7	-0.00583269848618602	-2.9799238272379305	-0.0803382868733472	0.936010822085633	0.9800292672765111	-5.454230017983679	0	Exon
ENSG00000165806.19	e601567	CASP7	-0.00583269848618602	-2.9799238272379305	-0.0803382868733472	0.936010822085633	0.9800292672765111	-5.454230017983679	0	Exon
ENSG00000141027.20	e926478	NCOR1	0.00152648495926916	1.6745557540245102	0.0803382052290214	0.9360108869749131	0.9800292672765111	-6.53015709910743	0	Exon
ENSG00000110436.11	e626941	SLC1A2	-0.00332717553031628	4.98630174145526	-0.0803353317154933	0.9360131707863649	0.9800292672765111	-6.75209842103309	0	Exon
ENSG00000166435.15	e655282	XRRA1	-0.005382465257272821	-0.517030856829291	-0.0803312973862998	0.936016377191933	0.9800297297974759	-6.14005898620033	0	Exon
ENSG00000141337.12	e969063	ARSG	-0.00368781981771667	-1.7749972179896498	-0.0803251359587339	0.9360212741755011	0.980030515796455	-5.79553325064546	0	Exon
ENSG00000214548.14	e802974	MEG3	0.00275362466997065	2.12688252324832	0.0803233958111529	0.936022657211612	0.980030515796455	-6.565296261843571	0	Exon
ENSG00000069702.10	e49078	TGFBR3	0.00298547633380005	-0.49007612596309796	0.0803098355222202	0.9360334346772892	0.98003598438445	-6.14850435836513	0	Exon
ENSG00000196998.17	e1153793	WDR45	0.00241220053210307	-0.32626311634894206	0.0803061498794345	0.9360363639597259	0.98003598438445	-6.18430971549024	0	Exon
ENSG00000105486.13	e1060791	LIG1	0.0037490907747261704	-1.76095912960471	0.0803015429348818	0.936040025477419	0.98003598438445	-5.791736317436861	0	Exon
ENSG00000181638.17	e519780	ZFP41	-0.0050584318684666705	-2.9224849972914906	-0.0803002889635354	0.9360410221118041	0.98003598438445	-5.45982076775308	0	Exon
ENSG00000169598.15	e5447	DFFB	-0.00476449957200653	-2.59294614070332	-0.0802972176736626	0.936043463119438	0.98003598438445	-5.54520585475097	0	Exon
ENSG00000148926.9	e618559	ADM	0.00838351246959075	-1.47657368784253	0.0802938294309047	0.936046156036398	0.98003598438445	-5.8980426030958295	0	Exon
ENSG00000172728.15	e492943	FUT10	-0.00319393377384866	0.25445336645211897	-0.0802924744359327	0.9360472329632591	0.98003598438445	-6.312001929483861	0	Exon
ENSG00000136631.12	e64739	VPS45	-0.0022379377840221	-0.363245104087231	-0.0802800434942138	0.936057112868903	0.980041282414096	-6.177223804831151	0	Exon
ENSG00000224358.1	e80388		-0.0037401308209810795	-1.7960190902214799	-0.0802791505423548	0.936057822572563	0.980041282414096	-5.7771046146015195	0	Exon
ENSG00000205937.11	e860435	RNPS1	-0.00167440229822925	1.1885939122563798	-0.0802634168649871	0.936070327452621	0.98004232730696	-6.47283598663433	0	Exon
ENSG00000243147.7	e118241	MRPL33	-0.00419461098079826	-2.1930280269425904	-0.0802612349306564	0.936072061621063	0.98004232730696	-5.67619583769406	0	Exon
ENSG00000133265.10	e1073826	HSPBP1	0.004523219121402179	-2.40212186086537	0.0802588389061799	0.9360739659454691	0.98004232730696	-5.63716429082447	0	Exon
ENSG00000166987.14	e715691	MBD6	-0.0032907427326948	-1.27030913848792	-0.0802585169387106	0.936074221840425	0.98004232730696	-5.93636822026192	0	Exon
ENSG00000096872.15	e529820	IFT74	0.004065551948432821	-2.25007815560875	0.0802537565177604	0.9360780053529609	0.98004232730696	-5.673827313312531	0	Exon
ENSG00000112130.16	e390207	RNF8	-0.0015993072402562302	1.3912687369955599	-0.0802500652948963	0.936080939083587	0.98004232730696	-6.49419743307757	0	Exon
ENSG00000084072.16	e28350	PPIE	0.0023773209741993397	-0.608587796480152	0.0802477727268818	0.936082761183975	0.98004232730696	-6.119241803704949	0	Exon
ENSG00000177614.10	e103053	PGBD5	-0.0021314280639819897	0.350043122419076	-0.0802455073583861	0.9360845616669029	0.98004232730696	-6.3340784776762495	0	Exon
ENSG00000272750.1	e99051		0.00378361237874409	-0.8767523095532049	0.0802417822978411	0.9360875222931979	0.98004232730696	-6.04889267299887	0	Exon
ENSG00000186951.16	e1139747	PPARA	0.00268586814901813	-0.40415503112306295	0.0802376346629524	0.936090818776745	0.98004232730696	-6.16106624007591	0	Exon
ENSG00000074181.8	e1029921	NOTCH3	-0.00241654669366805	0.0241568017095094	-0.0802365319282972	0.9360916952153701	0.98004232730696	-6.270698595686599	0	Exon
ENSG00000110076.18	e641614	NRXN2	-0.00406070490395635	-1.66159549396714	-0.0802346989870313	0.936093152012527	0.98004232730696	-5.83427523130077	0	Exon
ENSG00000196664.4	e1144743	TLR7	-0.00402107689520908	0.6949641937975329	-0.0802326738239992	0.936094761585218	0.98004232730696	-6.39543679210953	0	Exon
ENSG00000198732.10	e789936	SMOC1	-0.00451039857591695	-0.22007394914269396	-0.0802260790614764	0.936100003016735	0.98004394215543	-6.21177306419319	0	Exon
ENSG00000129187.14	e316991	DCTD	0.00196878845846318	0.14525263220676998	0.08022377605668599	0.936101833415657	0.98004394215543	-6.292682995412201	0	Exon
ENSG00000174353.17	e444345	STAG3L3	0.0093080811946817	-3.34441963038397	0.0802140179428089	0.936109589044242	0.980046946541882	-5.36690619218842	0	Exon
ENSG00000101331.15	e1085744	CCM2L	-0.00652711585871396	-3.3228329949839197	-0.0802067335961102	0.9361153785571441	0.980046946541882	-5.37005552273857	0	Exon
ENSG00000188211.8	e621362	NCR3LG1	0.00588391500829641	-3.1401792568721403	0.0802049254033177	0.93611681568799	0.980046946541882	-5.42753611931438	0	Exon
ENSG00000197859.9	e560765	ADAMTSL2	0.00471994527761293	-2.33801275122957	0.0802044894214273	0.936117162201415	0.980046946541882	-5.6212963896278	0	Exon
ENSG00000149806.10	e643289	FAU	-0.00350496579324056	-1.5821950076696798	-0.0802027727067061	0.936118526626783	0.980046946541882	-5.86699731301342	0	Exon
ENSG00000242086.8	e271574	LINC00969	0.00565664878563201	0.10321817058843101	0.0801952887490258	0.9361244747935671	0.980050279379905	-6.281980781147991	0	Exon
ENSG00000077782.19	e494520	FGFR1	0.0027908108879815896	-0.0975732698152147	0.0801755267805476	0.936140181404732	0.9800612417685959	-6.2375628769923095	0	Exon
ENSG00000114423.18	e238450	CBLB	-0.00259438232250939	-0.47545292496433206	-0.0801751569506682	0.936140475341989	0.9800612417685959	-6.147010165122451	0	Exon
ENSG00000172716.16	e939246	SLFN11	-0.00399529762021423	-1.38860416721672	-0.0801701806985382	0.936144430420522	0.9800624879433509	-5.90353505652667	0	Exon
ENSG00000170165.5	e535549		-0.008807763415064479	-3.7731458541396896	-0.0801663732808388	0.936147456521478	0.9800626489515271	-5.284603139015401	0	Exon
ENSG00000101391.20	e1086660	CDK5RAP1	-0.00420367745006685	-2.4158422952901804	-0.0801630300206052	0.936150113715065	0.9800626489515271	-5.60544967128058	0	Exon
ENSG00000131002.11	e1180817	TXLNGY	-0.00262607875626418	-1.7612893121897097	-0.0801510458087997	0.936159638666205	0.980069164071586	-6.19151474439039	0	Exon
ENSG00000111481.9	e709231	COPZ1	0.00152589264236388	1.18170644794173	0.080148242822187	0.936161866457806	0.980069164071586	-6.464559901755849	0	Exon
ENSG00000217930.7	e863712	PAM16	-0.00564002973570799	-3.2226642496826297	-0.0801359120943039	0.936171666828804	0.980071645498055	-5.412989682932791	0	Exon
ENSG00000168310.10	e317501	IRF2	-0.00214318534506849	-0.0912292278192645	-0.0801335919163099	0.9361735108901371	0.980071645498055	-6.23784495937585	0	Exon
ENSG00000069667.15	e830277	RORA	-0.00223983735845553	0.6056401162148771	-0.0801297011620496	0.936176603235337	0.980071645498055	-6.38225209527753	0	Exon
ENSG00000140199.11	e814189	SLC12A6	0.00288575949253269	-0.8448129938362511	0.080128717367261	0.936177385148941	0.980071645498055	-6.05965195884133	0	Exon
ENSG00000058056.8	e262816	USP13	-0.00343435889682405	-1.6315477117125	-0.0801266029234965	0.936179065695097	0.980071645498055	-5.82718353661901	0	Exon
ENSG00000272162.1	e374742		-0.00490008539558931	-2.65125281331887	-0.0801243889183613	0.93618082537229	0.980071645498055	-5.53258626122007	0	Exon
ENSG00000163702.18	e203134	IL17RC	-0.00500438968143179	-2.6677517707600398	-0.0801172328348281	0.936186512984085	0.9800728442056391	-5.530950928418481	0	Exon
ENSG00000204580.12	e381081	DDR1	-0.00238536984722815	2.74537979346443	-0.080115991038353	0.9361874999567249	0.9800728442056391	-6.62119997197616	0	Exon
ENSG00000087266.15	e277079	SH3BP2	0.00352606422363171	-1.01490318593678	0.0801013158711793	0.9361991637019891	0.980082160297743	-6.001152067504539	0	Exon
ENSG00000110768.11	e622399	GTF2H1	0.00234346507369592	-0.15427353908428798	0.0800817697314405	0.936214698891837	0.980093227063879	-6.228250679976081	0	Exon
ENSG00000161835.10	e705845	GRASP	-0.00287953821561119	0.7033686665217261	-0.0800810579293239	0.9362152646296321	0.980093227063879	-6.399097052649879	0	Exon
ENSG00000214174.8	e967825	AMZ2P1	0.0021091449332036397	0.860288848346601	0.080067509342249	0.936226033004712	0.9800952983682231	-6.41644048130675	0	Exon
ENSG00000152256.13	e167514	PDK1	-0.00298789534707437	0.15484078383234803	-0.0800663772647097	0.936226932776967	0.9800952983682231	-6.2966699243029405	0	Exon
ENSG00000113810.15	e258928	SMC4	0.00457419144516543	-2.45080323943728	0.0800627941995077	0.936229780588318	0.9800952983682231	-5.5980624573108395	0	Exon
ENSG00000165124.17	e547228	SVEP1	0.00661163779427337	-1.7892228071019298	0.0800605756400173	0.9362315438943191	0.9800952983682231	-5.79997066039879	0	Exon
ENSG00000108984.13	e970362	MAP2K6	0.00305564657490581	-0.964852808814165	0.0800574559050575	0.9362340234530501	0.9800952983682231	-6.02674921863784	0	Exon
ENSG00000171492.14	e48768	LRRC8D	0.0063106548821169105	-3.33474624956977	0.0800564186085011	0.9362348478942908	0.9800952983682231	-5.37530582085962	0	Exon
ENSG00000105607.12	e1026248	GCDH	0.00294360240627339	0.188811211116691	0.080051399640336	0.9362388369611808	0.9800952983682231	-6.30268820729867	0	Exon
ENSG00000104907.12	e1026789	TRMT1	0.0036110630781610704	-1.94447545489836	0.0800507391148647	0.93623936194576	0.9800952983682231	-5.740537214996429	0	Exon
ENSG00000253729.7	e497852	PRKDC	0.00166320828447441	0.761926631584525	0.0800440114190505	0.9362447091091229	0.9800980016435559	-6.40704388427262	0	Exon
ENSG00000065923.9	e1151155	SLC9A7	-0.00285103512271357	2.02558307457145	-0.0800375020373455	0.936249882759481	0.9801005232631809	-6.558630321280509	0	Exon
ENSG00000100353.17	e1132117	EIF3D	0.00139281687246642	1.3146025081550001	0.0800337872040647	0.9362528353066341	0.980100719742938	-6.486268471114769	0	Exon
ENSG00000144559.10	e204313	TAMM41	-0.00329162771382612	-0.8066890284483841	-0.0800206894387697	0.9362632454092661	0.9801066859734731	-6.06659756541654	0	Exon
ENSG00000139636.15	e702171	LMBR1L	-0.00292667571382967	-0.8828443288969341	-0.0800196590420523	0.936264064368944	0.9801066859734731	-6.03446546203582	0	Exon
ENSG00000136261.14	e430010	BZW2	0.00344337456706767	-1.48766529719699	0.0799943203079365	0.9362842036251658	0.9801163331297509	-5.9171908314460895	0	Exon
ENSG00000136261.14	e430034	BZW2	0.00344337456706767	-1.48766529719699	0.0799943203079365	0.9362842036251658	0.9801163331297509	-5.9171908314460895	0	Exon
ENSG00000136261.14	e430063	BZW2	0.00344337456706767	-1.48766529719699	0.0799943203079365	0.9362842036251658	0.9801163331297509	-5.9171908314460895	0	Exon
ENSG00000277258.4	e942165	PCGF2	0.00223536658551058	0.34350689785163996	0.0799933778643174	0.9362849526812729	0.9801163331297509	-6.336097134673951	0	Exon
ENSG00000163617.10	e241342	CCDC191	-0.0038901338249976297	-1.79928184596616	-0.079977152553847	0.9362978485999369	0.9801163331297509	-5.78092103944736	0	Exon
ENSG00000086102.18	e530582	NFX1	0.00298442735668832	-1.19702083386419	0.0799763628241733	0.9362984762795501	0.9801163331297509	-5.96285426575325	0	Exon
ENSG00000175106.16	e925802	TVP23C	0.0037737187975333797	-1.95257412942837	0.079968284733374	0.9363048967736421	0.9801163331297509	-5.73084018630947	0	Exon
ENSG00000115339.13	e163793	GALNT3	0.0088054320585379	-3.74656301971827	0.0799638918851116	0.936308388226155	0.9801163331297509	-5.296645616782571	0	Exon
ENSG00000101882.9	e1167602	NKAP	0.00412083216511888	-0.640059875721936	0.0799630656321127	0.9363090449353191	0.9801163331297509	-6.111776012613309	0	Exon
ENSG00000227733.9	e63135		-0.0165451679988437	-4.3048474581113	-0.0799622671284535	0.9363096795892399	0.9801163331297509	-5.1911127982714405	0	Exon
ENSG00000205133.11	e507041	TRIQK	0.00210565453483069	-0.19528320015755	0.0799597530936497	0.936311677754481	0.9801163331297509	-6.229390044448	0	Exon
ENSG00000132561.13	e508741	MATN2	0.0047493888322479	-0.759757098168273	0.0799551811563419	0.93631531155016	0.9801163331297509	-6.07809549413355	0	Exon
ENSG00000112624.12	e392375	GLTSCR1L	0.0013870610408346301	2.72495692465833	0.0799532528311812	0.936316844191793	0.9801163331297509	-6.620344412486	0	Exon
ENSG00000170037.13	e922081	CNTROB	0.0035301254499114296	-1.60747124607859	0.0799522148542077	0.9363176691807241	0.9801163331297509	-5.829749232699551	0	Exon
ENSG00000089094.17	e741005	KDM2B	-0.0024426140032876103	-0.50468938678132	-0.0799516580701232	0.936318111715335	0.9801163331297509	-6.1454777370886395	0	Exon
ENSG00000033627.15	e947203	ATP6V0A1	0.00146680304817549	1.86826124990672	0.0799489542994801	0.9363202606852479	0.9801163331297509	-6.54423803004625	0	Exon
ENSG00000074582.12	e186208	BCS1L	-0.00612573643026099	-3.6015829996172797	-0.0799445407779102	0.936323768574423	0.9801163331297509	-5.33446757394079	0	Exon
ENSG00000111481.9	e709352	COPZ1	0.00174153065658846	1.14362029121027	0.07994387086959	0.936324301021039	0.9801163331297509	-6.464045567602629	0	Exon
ENSG00000214548.14	e802973	MEG3	-0.00290435692104293	2.9842139364127998	-0.0799365502120896	0.9363301195195429	0.9801163331297509	-6.633268060870969	0	Exon
ENSG00000151276.23	e233331	MAGI1	0.00266586092167541	-0.667278574908285	0.0799361430083025	0.9363304431674341	0.9801163331297509	-6.09553055298857	0	Exon
ENSG00000198692.9	e1181005	EIF1AY	0.00264040815890808	-2.21966599583476	0.0799350109566008	0.9363313429286351	0.9801163331297509	-6.08087589989177	0	Exon
ENSG00000005483.20	e462493	KMT2E	-0.00190129647687585	0.632378278390053	-0.0799178751827027	0.936344962550207	0.980125905704466	-6.38690190982048	0	Exon
ENSG00000031081.10	e242048	ARHGAP31	-0.00217129703317507	0.7223866817760721	-0.0799165475982397	0.9363460177235229	0.980125905704466	-6.4015975892079995	0	Exon
ENSG00000149547.14	e674961	EI24	-0.00305996848321693	-1.1921384021198898	-0.0798840425212272	0.9363718530186321	0.980150054679463	-5.96132255995638	0	Exon
ENSG00000136518.16	e262700	ACTL6A	-0.0033083353641663897	-1.0372033141573	-0.0798724727638091	0.9363810487705679	0.9801517194320769	-5.99763699215845	0	Exon
ENSG00000153071.14	e327464	DAB2	0.00556964018722994	-2.92452185431744	0.0798717478780245	0.9363816249168859	0.9801517194320769	-5.4642018565066905	0	Exon
ENSG00000152056.16	e189577	AP1S3	-0.00500326037392378	-2.7867326578017098	-0.0798660492047124	0.93638615427939	0.9801517194320769	-5.52204441121164	0	Exon
ENSG00000185046.18	e728010	ANKS1B	-0.00228024270228342	1.0250875642246602	-0.0798644900442412	0.936387393516075	0.9801517194320769	-6.443529126242219	0	Exon
ENSG00000116954.7	e27211	RRAGC	0.00217758870790991	-0.0916318329484386	0.0798615551670435	0.936389726186902	0.9801517194320769	-6.24290600247807	0	Exon
ENSG00000271741.1	e25127		-0.0020740094938221302	0.15866273702897102	-0.0798598599616067	0.9363910735540091	0.9801517194320769	-6.29695711831513	0	Exon
ENSG00000152503.9	e345154	TRIM36	-0.0073740856629103705	-3.57953414375313	-0.0798576897904613	0.9363927984291228	0.9801517194320769	-5.32547849838732	0	Exon
ENSG00000070269.13	e783608	TMEM260	-0.00254564270383421	0.25571431648777304	-0.0798455937584434	0.936402412489548	0.9801527980838941	-6.313295104209209	0	Exon
ENSG00000176105.13	e986216	YES1	0.0026275810986345197	-0.153117858276271	0.0798433940747219	0.9364041608235709	0.9801527980838941	-6.22122211451061	0	Exon
ENSG00000107959.15	e567028	PITRM1	0.00209626754317357	1.2178398006120301	0.07984000268617099	0.9364068563389559	0.9801527980838941	-6.47522214544135	0	Exon
ENSG00000134444.13	e1002685	KIAA1468	0.00219753562530208	0.279147227065528	0.0798368157480343	0.936409389355422	0.9801527980838941	-6.320374407894009	0	Exon
ENSG00000126249.7	e1040653	PDCD2L	0.0032384904872712604	-1.7083488060968601	0.0798355355197965	0.9364104068962871	0.9801527980838941	-5.83538525387568	0	Exon
ENSG00000115423.18	e137658	DNAH6	-0.00364791237366205	-0.40834064787767105	-0.0798355203486616	0.9364104189544878	0.9801527980838941	-6.170358390270651	0	Exon
ENSG00000011451.17	e1030296	WIZ	-0.0044912196852804	-2.42442552437177	-0.0798299336163925	0.936414859357991	0.980154551739819	-5.59235482856941	0	Exon
ENSG00000139200.13	e683859	PIANP	0.0030283422627103	0.518454288327647	0.0798210251185506	0.936421939945723	0.980158084377496	-6.3705176714731	0	Exon
ENSG00000277147.4	e64484	LINC00869	-0.00403978181873595	-1.5208077712189099	-0.0798140876951639	0.9364274539018291	0.980158084377496	-5.8569387954193095	0	Exon
ENSG00000132141.13	e938674	CCT6B	0.00454378254467763	-2.10946701076866	0.0798134523571462	0.9364279588770641	0.980158084377496	-5.69410594571782	0	Exon
ENSG00000156873.15	e882351	PHKG2	-0.0016972302570981	0.7800408354359021	-0.0798117720219306	0.9364292944303051	0.980158084377496	-6.41100331659801	0	Exon
ENSG00000162735.18	e77195	PEX19	-0.00333699006360162	-1.5185079907098502	-0.0798023777531668	0.9364367611259599	0.980159659488078	-5.86497799511098	0	Exon
ENSG00000163468.14	e74201	CCT3	0.00144501868765792	2.2358824226756404	0.0797992525986701	0.9364392450435249	0.980159659488078	-6.578475536694831	0	Exon
ENSG00000110717.11	e649463	NDUFS8	0.0054717313973610794	-2.9513478025398303	0.07979635784251402	0.9364415458377421	0.980159659488078	-5.45178788687475	0	Exon
ENSG00000204130.12	e583587	RUFY2	0.00238904818147402	-0.6093360314048771	0.0797901688126572	0.9364464649703079	0.980159659488078	-6.11064802591329	0	Exon
ENSG00000100302.6	e1131529	RASD2	-0.0035385480758672	2.65901074249488	-0.0797887250956148	0.93644761245834	0.980159659488078	-6.613018356866849	0	Exon
ENSG00000144560.13	e204208	VGLL4	-0.00643798228277232	-3.27241607362599	-0.0797854739762796	0.936450196497398	0.980159659488078	-5.38394849325102	0	Exon
ENSG00000141198.13	e960546	TOM1L1	0.0032739291390522698	-1.14955693816642	0.079783942736781	0.9364514135500559	0.980159659488078	-5.96782331093181	0	Exon
ENSG00000162511.7	e21598	LAPTM5	0.00405378075494313	-0.112771981893736	0.0797820480659298	0.9364529194637379	0.980159659488078	-6.256270065675531	0	Exon
ENSG00000175550.7	e645635	DRAP1	0.00134406239827673	2.50710499957323	0.0797724756319749	0.9364605277857159	0.980164104100292	-6.6018985619878	0	Exon
ENSG00000125730.16	e1016068	C3	0.00481775401216606	0.693622935567945	0.0797685431457042	0.936463653389718	0.980164104100292	-6.39418759911883	0	Exon
ENSG00000185418.15	e853292	TARSL2	0.00442582843438914	-1.83937117357108	0.0797602228470878	0.936470266501527	0.980164104100292	-5.76740755651233	0	Exon
ENSG00000204120.14	e192951	GIGYF2	-0.00614815321865919	-3.27242368146187	-0.0797595656496309	0.9364707888531899	0.980164104100292	-5.37518928826659	0	Exon
ENSG00000196517.11	e32210	SLC6A9	0.00371478801244732	-0.891081696402174	0.0797593112318814	0.936470991068732	0.980164104100292	-6.04512063663099	0	Exon
ENSG00000155229.20	e595531	MMS19	0.00208881215409156	0.0418634974473565	0.0797541061984401	0.936475128118473	0.980165540123174	-6.2708944980690005	0	Exon
ENSG00000160087.20	e1311	UBE2J2	0.0037103329107171603	-1.4423377042633	0.0797441271822219	0.93648305961632	0.980168971611342	-5.881654903427781	0	Exon
ENSG00000119403.13	e550223	PHF19	-0.00517138263642529	-2.9321317176963904	-0.0797430236155373	0.9364839367509459	0.980168971611342	-5.469855622126469	0	Exon
ENSG00000267508.5	e1055919	ZNF285	0.0037868168770840704	-1.9346839086193899	0.0797342580835073	0.936490903756022	0.9801728292999441	-5.746878022810921	0	Exon
ENSG00000249773.3	e442020		0.00225125615764136	-0.186876861408335	0.0797314286661456	0.9364931526297009	0.9801728292999441	-6.23257492978297	0	Exon
ENSG00000109016.17	e932237	DHRS7B	0.00552384723256241	-2.85221108861718	0.0797174445589487	0.936504267466328	0.98017553431609	-5.51248391126786	0	Exon
ENSG00000119688.20	e792881	ABCD4	-0.00282847753279688	-0.576171354087485	-0.079711245133644	0.9365091948924442	0.98017553431609	-6.115972157981419	0	Exon
ENSG00000166986.13	e715430	MARS	0.0019479450714746	0.329297401527796	0.0797109429804527	0.9365094350498531	0.98017553431609	-6.334991255072559	0	Exon
ENSG00000048028.11	e667514	USP28	-0.00333867722692247	-1.42247413225121	-0.0797089912581018	0.9365109863180071	0.98017553431609	-5.8813055029346	0	Exon
ENSG00000162408.10	e6832	NOL9	-0.0047359534609334	-2.26516287978478	-0.0797081811430825	0.936511630213778	0.98017553431609	-5.64273031858267	0	Exon
ENSG00000110013.12	e674216	SIAE	0.00215500240516593	0.710376584051399	0.0797073038344874	0.936512327516408	0.98017553431609	-6.39948275601264	0	Exon
ENSG00000103888.15	e844619	CEMIP	-0.0052023460932870795	-2.04138719175736	-0.0797018174606859	0.936516688198466	0.9801772043166658	-5.716967408691191	0	Exon
ENSG00000114062.18	e810025	UBE3A	-0.0020394368328126	-0.0920245944505877	-0.0796875546367528	0.9365280245914541	0.9801814616932372	-6.23843094219008	0	Exon
ENSG00000167325.14	e614648	RRM1	0.00253049009787093	-0.811783299525082	0.0796819871500511	0.9365324497507009	0.9801814616932372	-6.0709321993286	0	Exon
ENSG00000053900.10	e283324	ANAPC4	0.00211822923534223	-0.0133215334642949	0.0796810239293296	0.9365332153396321	0.9801814616932372	-6.25729560771928	0	Exon
ENSG00000145214.13	e275025	DGKQ	-0.0058505038926333795	-3.01537624714964	-0.07968023858715301	0.936533839546843	0.9801814616932372	-5.442226965825861	0	Exon
ENSG00000188662.6	e957399	HILS1	0.00618355926504665	-2.95693718178514	0.079679305272444	0.9365345813659229	0.9801814616932372	-5.45805281120666	0	Exon
ENSG00000133773.11	e724161	CCDC59	-0.002547535284425	-0.5352934302532151	-0.0796661111069087	0.9365450683851141	0.9801844323880992	-6.131438528412841	0	Exon
ENSG00000188603.17	e877516	CLN3	-0.00311886595249252	-1.2513239306121497	-0.0796615604531402	0.9365486853495291	0.9801844323880992	-5.938154606616339	0	Exon
ENSG00000186815.12	e737168	TPCN1	0.002386887707669	-0.27893453128453993	0.0796600349163313	0.936549897881611	0.9801844323880992	-6.1933421895479	0	Exon
ENSG00000069667.15	e830276	RORA	-0.00474764684817487	-2.40284228418641	-0.0796597518228786	0.9365501228908779	0.9801844323880992	-5.60951940947047	0	Exon
ENSG00000151692.14	e110370	RNF144A	-0.0038684613204399	-1.65744885028889	-0.0796583397381458	0.936551245248773	0.9801844323880992	-5.8295770211219695	0	Exon
ENSG00000247077.6	e747072	PGAM5	0.00139368555243578	2.49291815658188	0.0796386666394167	0.936566881899853	0.9801956505829409	-6.601568879526741	0	Exon
ENSG00000048471.13	e868076	SNX29	0.0024476464080386397	-0.31330939682173903	0.0796378961368632	0.9365674943142759	0.9801956505829409	-6.184726601244679	0	Exon
ENSG00000155542.11	e330782	SETD9	-0.006737604602496589	-2.44813741690233	-0.0796257235146394	0.936577169419494	0.980202882428727	-5.60710360274613	0	Exon
ENSG00000103174.11	e865521	NAGPA	-0.0060196554365006	-3.2059845317822404	-0.0796180609341993	0.936583259835292	0.980205507048673	-5.40269662367218	0	Exon
ENSG00000076554.15	e504273	TPD52	0.00166905935559085	1.96162344792562	0.0796127844904892	0.93658745369048	0.980205507048673	-6.5538533804040595	0	Exon
ENSG00000134709.10	e40766	HOOK1	-0.00287373352586253	-0.8037384407063309	-0.0796116398199111	0.9365883635047672	0.980205507048673	-6.10443795765857	0	Exon
ENSG00000100938.17	e774005	GMPR2	-0.00366583927258844	-2.18212107950055	-0.0795992941290709	0.9365981761898929	0.980205507048673	-5.69435367194265	0	Exon
ENSG00000071537.13	e796149	SEL1L	0.00179560226893891	1.16834156071555	0.0795992888996523	0.9365981803463771	0.980205507048673	-6.46699320199643	0	Exon
ENSG00000174891.12	e257971	RSRC1	-0.00209054808673545	-0.185132978158329	-0.0795947368299632	0.9366017984555011	0.980205507048673	-6.22379135545741	0	Exon
ENSG00000174891.12	e257988	RSRC1	-0.00209054808673545	-0.185132978158329	-0.0795947368299632	0.9366017984555011	0.980205507048673	-6.22379135545741	0	Exon
ENSG00000174891.12	e258015	RSRC1	-0.00209054808673545	-0.185132978158329	-0.0795947368299632	0.9366017984555011	0.980205507048673	-6.22379135545741	0	Exon
ENSG00000185019.16	e1078969	UBOX5	-0.0032781649017609	-1.6709558362811399	-0.0795826528760921	0.9366114031179441	0.980210685677685	-5.82906217925928	0	Exon
ENSG00000115368.9	e174222	WDR75	-0.00252471451892131	-0.7193043600718629	-0.0795815533482698	0.9366122770536809	0.980210685677685	-6.08603051565999	0	Exon
ENSG00000070367.15	e783819	EXOC5	-0.00268800515125276	-0.38940696441678896	-0.0795681665915737	0.93662291723177	0.9802109502147349	-6.168614122147289	0	Exon
ENSG00000171608.15	e7891	PIK3CD	-0.00553662013709478	-3.04358731927037	-0.0795620658116563	0.9366277663103579	0.9802109502147349	-5.434738060372549	0	Exon
ENSG00000185049.13	e276406	NELFA	0.00551398428660499	-2.93480582815637	0.0795619486356702	0.936627859445287	0.9802109502147349	-5.45650181980607	0	Exon
ENSG00000090621.13	e28266	PABPC4	0.00561705281230673	-3.057453027927	0.0795602546220173	0.9366292058973921	0.9802109502147349	-5.42926666726632	0	Exon
ENSG00000156521.13	e585099	TYSND1	-0.0033145724461667602	-1.1310175879889	-0.0795589494950573	0.936630243250988	0.9802109502147349	-5.97220576020649	0	Exon
ENSG00000170266.15	e210298	GLB1	-0.00196992651429773	-0.154893619563442	-0.0795572501811989	0.936631593916176	0.9802109502147349	-6.229567724764791	0	Exon
ENSG00000141837.19	e1027899	CACNA1A	0.0029201770196635103	-0.9573860003872159	0.0795568826916379	0.936631886007832	0.9802109502147349	-6.03030137017909	0	Exon
ENSG00000136250.11	e436271	AOAH	0.00543814259743729	-2.74791187773694	0.0795528984653311	0.936635052790193	0.980211370512838	-5.54014733832967	0	Exon
ENSG00000148204.11	e551585	CRB2	-0.00540473735963263	-2.51436863572368	-0.0795415245777413	0.936644093102135	0.9802179375819179	-5.60861376287159	0	Exon
ENSG00000067191.15	e942659	CACNB1	-0.00205775307902323	0.60438132090785	-0.0795346555401486	0.936649552826198	0.9802180994717009	-6.38404916967794	0	Exon
ENSG00000100722.18	e796814	ZC3H14	0.00127660406744476	1.66726057480566	0.079534372023822	0.9366497781738292	0.9802180994717009	-6.527954058471611	0	Exon
ENSG00000184900.15	e1114620	SUMO3	0.0015148992815084302	4.27592497476878	0.0795260491138788	0.9366563934848722	0.9802188560507779	-6.7142136520931395	0	Exon
ENSG00000271741.1	e25130		0.0022387995840583604	-0.303639978573635	0.079524893222384	0.9366573122241959	0.9802188560507779	-6.19374545653863	0	Exon
ENSG00000166986.13	e715582	MARS	0.00376782139173772	-1.8816850019684601	0.079518344051981	0.936662517714735	0.9802188560507779	-5.762474255044889	0	Exon
ENSG00000090530.9	e269435	P3H2	-0.00587205107766337	-2.9243345076821297	-0.0795172379880572	0.9366633968500601	0.9802188560507779	-5.473557486056861	0	Exon
ENSG00000188493.14	e1051592	C19orf54	-0.00589303407207043	-2.98227121758119	-0.079516067638768	0.936664327081553	0.9802188560507779	-5.45564806847088	0	Exon
ENSG00000112624.12	e392363	GLTSCR1L	0.00137934023395501	2.72497583818466	0.0795053282282809	0.936672863116641	0.980224080192845	-6.62038104351182	0	Exon
ENSG00000138640.14	e298876	FAM13A	0.003912529467658661	-1.87268205748086	0.0795028290970532	0.936674849509016	0.980224080192845	-5.7585045034373294	0	Exon
ENSG00000155561.14	e471930	NUP205	0.00366579963661281	-1.88886619400158	0.0794882283969205	0.936686454637575	0.980233331086361	-5.75741154718966	0	Exon
ENSG00000198589.10	e311112	LRBA	0.00238792363169295	-0.5441654369641571	0.0794777085679263	0.936694816160583	0.9802391875333871	-6.13375498276162	0	Exon
ENSG00000176945.16	e271606	MUC20	-0.00549984841448307	0.5620540464933471	-0.0794627294725965	0.936706722074412	0.9802469773083459	-6.36912868909196	0	Exon
ENSG00000116685.15	e9781	KIAA2013	-0.00154056820008122	1.9071542318236003	-0.0794591001094304	0.9367096068225351	0.9802469773083459	-6.55349759355183	0	Exon
ENSG00000244300.2	e246998	GATA2-AS1	-0.0067174047664682705	-3.1772405969634403	-0.0794579062957014	0.936710555708722	0.9802469773083459	-5.40852183994622	0	Exon
ENSG00000187122.16	e594888	SLIT1	-0.00374458719061288	-0.18285709503516503	-0.0794445795713567	0.9367211482757659	0.9802528835391779	-6.22111975913975	0	Exon
ENSG00000119139.17	e537012	TJP2	0.00339674930063029	1.26485755089728	0.0794407767091674	0.9367241709315319	0.9802528835391779	-6.477360314808201	0	Exon
ENSG00000103126.14	e854253	AXIN1	0.0035553548133850205	-1.9373170030039901	0.0794368041687563	0.9367273284548129	0.9802528835391779	-5.737906875269389	0	Exon
ENSG00000273749.4	e808876	CYFIP1	0.00233418679923143	0.228576542947582	0.0794350342870586	0.936728735223119	0.9802528835391779	-6.31217197534506	0	Exon
ENSG00000081665.13	e1037607	ZNF506	-0.00300668977182923	-1.07391894980453	-0.0794299515234	0.9367327751952709	0.9802528835391779	-5.98133469832385	0	Exon
ENSG00000138326.18	e589422	RPS24	0.001261957299322	4.7922967178355	0.0794293912380923	0.936733220531254	0.9802528835391779	-6.74159657762002	0	Exon
ENSG00000004897.11	e953837	CDC27	-0.00164923700394995	1.61526109920084	-0.0794230614049222	0.9367382517237729	0.9802528835391779	-6.5170402941218795	0	Exon
ENSG00000154359.12	e484595	LONRF1	0.0025176838000283397	-0.44715528297856705	0.0794213114734523	0.9367396426364109	0.9802528835391779	-6.1560112862911	0	Exon
ENSG00000120008.15	e603691	WDR11	0.00200978727420373	0.44410450302379206	0.0794194940330891	0.936741087207912	0.9802528835391779	-6.35386599555718	0	Exon
ENSG00000133083.14	e752335	DCLK1	0.00333825793811722	1.62524715289998	0.07941087779478	0.93674793572835	0.980257156426591	-6.52267937756542	0	Exon
ENSG00000110799.13	e682217	VWF	0.0028970824920498198	0.0945574449568657	0.0793927150362726	0.9367623722087479	0.9802693696639959	-6.290517916014299	0	Exon
ENSG00000069020.18	e332985	MAST4	-0.00395696496712608	-1.88752863633856	-0.0793835180973514	0.936769682308312	0.9802741254927979	-5.74677997018567	0	Exon
ENSG00000129562.10	e769521	DAD1	0.0015649014439873198	2.8128828081739106	0.0793753476040142	0.9367761765518391	0.9802771143149209	-6.625634937673969	0	Exon
ENSG00000280381.1	e743201		0.00267221796416977	0.230460791126307	0.0793728381075346	0.936778171203511	0.9802771143149209	-6.3148261866427005	0	Exon
ENSG00000083444.16	e9787	PLOD1	0.00271070525174797	-0.11622299977588199	0.0793694873134366	0.9367808345539741	0.9802771143149209	-6.2349361617511105	0	Exon
ENSG00000074054.17	e151146	CLASP1	0.0052745030257912605	-2.95847722159922	0.0793490954699035	0.9367970428543392	0.9802910405585601	-5.48442968041816	0	Exon
ENSG00000160746.12	e215557	ANO10	-0.0022305262087938802	-0.17870753560960104	-0.0793444380430223	0.936800744778048	0.9802910405585601	-6.2230197236405305	0	Exon
ENSG00000168887.10	e138569	C2orf68	0.00655911754715377	-3.55937949618851	0.0793411441023228	0.936803362944975	0.9802910405585601	-5.32479234072757	0	Exon
ENSG00000173757.9	e946892	STAT5B	0.0025040178784426397	0.0733928094598586	0.0793345422806844	0.936808610361203	0.9802910405585601	-6.27741833738692	0	Exon
ENSG00000068438.14	e1152475	FTSJ1	0.0020210012382526604	0.4585799288762	0.0793320731073454	0.9368105729687422	0.9802910405585601	-6.355891444827981	0	Exon
ENSG00000088356.5	e1085735	PDRG1	-0.0030546958343121698	-1.1962226323971499	-0.0793302666340149	0.93681200883342	0.9802910405585601	-5.95688903170802	0	Exon
ENSG00000146205.13	e197976	ANO7	0.00545800059929225	-2.49868292913191	0.0793283897857738	0.936813500635399	0.9802910405585601	-5.58440741990783	0	Exon
ENSG00000100503.23	e781218	NIN	0.00197575792320297	0.6111046888259809	0.0793218910803264	0.936818666095593	0.980293552003448	-6.383799465764249	0	Exon
ENSG00000109971.13	e673549	HSPA8	0.00169445288525109	5.914437799375429	0.0793096962322573	0.9368283591105478	0.9803008010842399	-6.801584129041361	0	Exon
ENSG00000115275.11	e136061	MOGS	-0.00238096033427305	-0.272167241227518	-0.0793007476291322	0.9368354718696691	0.980303141642925	-6.19994665393334	0	Exon
ENSG00000204370.8	e666277	SDHD	0.0014962782992404302	1.86060025167295	0.07929992374212799	0.936836126733004	0.980303141642925	-6.545244308016669	0	Exon
ENSG00000103653.16	e839722	CSK	0.00611018236548136	-3.45387948594385	0.0792929173725219	0.936841695719973	0.9803043639597379	-5.33671965551398	0	Exon
ENSG00000188906.14	e696948	LRRK2	-0.00280606234535858	-0.24713495420376896	-0.0792914957182909	0.9368428257169591	0.9803043639597379	-6.20771488585806	0	Exon
ENSG00000149182.14	e630527	ARFGAP2	-0.00180138478515595	0.8982283283576341	-0.0792803491034122	0.936851685569966	0.9803070525289629	-6.428520955319151	0	Exon
ENSG00000069974.15	e827453	RAB27A	-0.00409614643624597	-1.47285675625159	-0.0792770553885969	0.936854303570693	0.9803070525289629	-5.878276356859961	0	Exon
ENSG00000124140.13	e1094427	SLC12A5	-0.00268276075578772	2.15442157970144	-0.0792726553150974	0.936857800958837	0.9803070525289629	-6.56749972556475	0	Exon
ENSG00000196597.11	e544304	ZNF782	0.00621147890744021	-3.33515738201729	0.0792696426086541	0.9368601956022221	0.9803070525289629	-5.38102277990844	0	Exon
ENSG00000127054.19	e1723	CPSF3L	0.00197742009970222	0.32777061065304103	0.0792689454725561	0.936860749719466	0.9803070525289629	-6.33145268346754	0	Exon
ENSG00000204149.10	e580201	AGAP6	-0.0029882441818069603	-1.3542631642688399	-0.0792673879288687	0.936861987730086	0.9803070525289629	-5.91428017865284	0	Exon
ENSG00000094975.13	e82975	SUCO	0.00230672838261522	-0.6849323590166261	0.0792532824548312	0.9368731994461159	0.9803122484597209	-6.100451128843759	0	Exon
ENSG00000148187.17	e551060	MRRF	-0.006131137678567889	-3.3120028799196	-0.0792520414070652	0.936874185891774	0.9803122484597209	-5.378944575530911	0	Exon
ENSG00000168385.17	e198320	SEPT2	-0.00184617726593223	2.6936466060713897	-0.0792507029628891	0.936875249752986	0.9803122484597209	-6.615146547652191	0	Exon
ENSG00000125450.10	e972660	NUP85	-0.0025338481456777	-0.453270083595524	-0.0792382282001168	0.936885165312985	0.9803186301735399	-6.15423101831008	0	Exon
ENSG00000152208.12	e299225	GRID2	0.00507062848943341	-2.60910742406519	0.0792360714035441	0.9368868796428391	0.9803186301735399	-5.573240043474151	0	Exon
ENSG00000011028.13	e965030	MRC2	0.0057550580625832	-2.89767622915471	0.0792266286447582	0.936894385223551	0.9803211912086579	-5.46971001170164	0	Exon
ENSG00000070882.12	e432506	OSBPL3	0.00676053739733825	-3.16915668236638	0.0792209386520758	0.936898907919298	0.9803211912086579	-5.40412184136098	0	Exon
ENSG00000067369.13	e820803	TP53BP1	-0.00307414755462389	-1.30573771068652	-0.0792203621673867	0.93689936613878	0.9803211912086579	-5.93172290942822	0	Exon
ENSG00000255730.5	e1052364		0.00213819903007503	1.5324162232598897	0.0792171545223495	0.93690191573931	0.9803211912086579	-6.509253419482651	0	Exon
ENSG00000101307.15	e1078012	SIRPB1	-0.0225717874586517	-4.37646941756616	-0.0792155958969885	0.9369031546147941	0.9803211912086579	-5.1715411857913605	0	Exon
ENSG00000174469.18	e476104	CNTNAP2	-0.0054557580358103605	-2.99410071141254	-0.0792079088180396	0.9369092647021751	0.980324690801717	-5.477398109504549	0	Exon
ENSG00000187118.12	e209379	CMC1	0.00597660982716822	-3.2807819764787	0.0792002106475897	0.9369153836093921	0.980325410112592	-5.3800342514215895	0	Exon
ENSG00000110697.12	e648847	PITPNM1	-0.00275779139356241	-0.0883678737916762	-0.0792000854273931	0.9369154831409641	0.980325410112592	-6.23793094776998	0	Exon
ENSG00000182199.10	e714625	SHMT2	0.00507801871413216	-2.6909746115835804	0.0791945199890103	0.936919906843918	0.98032612593612	-5.532440285284769	0	Exon
ENSG00000134321.11	e110324	RSAD2	0.00492722915296861	-1.59241740132264	0.0791922662245503	0.936921698254928	0.98032612593612	-5.848955725040669	0	Exon
ENSG00000198198.14	e30947	SZT2	-0.00246107322600757	-0.833252269419238	-0.0791751428009946	0.936935308866697	0.980337473438229	-6.05376775574045	0	Exon
ENSG00000110931.18	e740750	CAMKK2	-0.006373203922232271	-3.36552276878708	-0.0791715765260478	0.9369381435348622	0.9803375457831229	-5.39846729359087	0	Exon
ENSG00000166986.13	e715431	MARS	0.00265672244846824	-0.52902828758757	0.0791537763370511	0.9369522920995741	0.9803488175586771	-6.143904087111009	0	Exon
ENSG00000120733.13	e352990	KDM3B	0.00144760278974955	1.73215003856462	0.0791510647408035	0.9369544474264759	0.9803488175586771	-6.53553749650799	0	Exon
ENSG00000060718.19	e52351	COL11A1	0.00432424620574703	-2.17284785947157	0.0791463923703013	0.936958161286458	0.980349809777683	-5.6722839082524095	0	Exon
ENSG00000198169.8	e523643	ZNF251	0.00318543910116756	-1.56314559713076	0.0791390408905024	0.9369640046543259	0.980353030112188	-5.841124106542139	0	Exon
ENSG00000235706.7	e801036	DICER1-AS1	0.00281304165610752	-0.503616782918446	0.0791339230235871	0.936968072623592	0.9803543928192221	-6.1367851119697905	0	Exon
ENSG00000214046.8	e1031780	SMIM7	0.00138916314075499	3.04621535672972	0.0791268506848855	0.9369736941199809	0.980356410250487	-6.64034932717083	0	Exon
ENSG00000165672.6	e603274	PRDX3	0.0013274696877358	2.58244430556215	0.0791245385576247	0.936975531930702	0.980356410250487	-6.60572299235435	0	Exon
ENSG00000174373.16	e777886	RALGAPA1	0.00170554217002582	1.12833442347802	0.07911914577636299	0.936979818422374	0.980357244154693	-6.45940983246679	0	Exon
ENSG00000089154.10	e739307	GCN1	-0.00211634739741448	-0.18521572357781	-0.0791163839762239	0.936982013660146	0.980357244154693	-6.21738811153031	0	Exon
ENSG00000204580.12	e381066	DDR1	0.00307963786951422	0.78278904453868	0.0791130978290186	0.936984625679785	0.980357244154693	-6.41229211886443	0	Exon
ENSG00000131504.15	e356074	DIAPH1	0.00248816904992935	0.13489684774506	0.0791073154446739	0.936989221854562	0.980359159479445	-6.29714247517196	0	Exon
ENSG00000064115.10	e693621	TM7SF3	0.00239491340373008	0.0679351907784515	0.0790939039847181	0.9369998820696591	0.9803661874197142	-6.277304834976599	0	Exon
ENSG00000174839.12	e230981	DENND6A	0.00259539560281927	-0.652068569497521	0.0790886527060342	0.9370040560970899	0.9803661874197142	-6.0987745878842405	0	Exon
ENSG00000116539.11	e72287	ASH1L	-0.0016410880771423801	1.21073795870879	-0.0790884267404982	0.9370042357079251	0.9803661874197142	-6.47322213999815	0	Exon
ENSG00000135077.8	e362298	HAVCR2	-0.00446664055683862	-1.86080487824478	-0.0790729131571972	0.937016566833467	0.9803690841968141	-5.805579639115059	0	Exon
ENSG00000205937.11	e860365	RNPS1	0.0020114694059972698	0.553284150341794	0.079072304792556	0.937017050398445	0.9803690841968141	-6.37373631183756	0	Exon
ENSG00000131127.13	e274136	ZNF141	-0.0023888580982392603	0.38557162465968603	-0.0790684870521473	0.9370200849697429	0.9803690841968141	-6.34201931306849	0	Exon
ENSG00000164597.13	e463257	COG5	0.00214425997061652	0.179413101873006	0.0790635528904722	0.9370240069416401	0.9803690841968141	-6.29969599017176	0	Exon
ENSG00000140464.19	e838650	PML	0.00280707764420341	0.622588980024681	0.0790581351879578	0.9370283132629821	0.9803690841968141	-6.38717093019842	0	Exon
ENSG00000131042.14	e1071461	LILRB2	-0.00786005310307986	-3.69304020567194	-0.0790555707151176	0.937030351663501	0.9803690841968141	-5.31477017412458	0	Exon
ENSG00000131042.14	e1071474	LILRB2	-0.00786005310307986	-3.69304020567194	-0.0790555707151176	0.937030351663501	0.9803690841968141	-5.31477017412458	0	Exon
ENSG00000198018.6	e596423	ENTPD7	-0.00459752182088553	-2.51554660372873	-0.0790536292043023	0.9370318948958171	0.9803690841968141	-5.58313662419014	0	Exon
ENSG00000198018.6	e596427	ENTPD7	-0.00459752182088553	-2.51554660372873	-0.0790536292043023	0.9370318948958171	0.9803690841968141	-5.58313662419014	0	Exon
ENSG00000082438.15	e163052	COBLL1	0.00422056331034791	-1.66603357582874	0.0790479478291901	0.9370364108038671	0.980370915434362	-5.82723268975474	0	Exon
ENSG00000174501.14	e140951	ANKRD36C	0.00271118363198048	-0.50953524529005	0.0790353762471189	0.9370464034814531	0.980377495591104	-6.14409020914232	0	Exon
ENSG00000118600.11	e717846	TMEM5	-0.00178753706026756	0.775071141517331	-0.0790284265443895	0.937051927542945	0.980377495591104	-6.407691950431401	0	Exon
ENSG00000144320.13	e168793	KIAA1715	0.0035255005624782398	-1.2983252229281002	0.079027918167634	0.937052331632932	0.980377495591104	-5.93388369186536	0	Exon
ENSG00000151532.13	e601056	VTI1A	-0.0018386912995162897	0.222260346045423	-0.0790254939697698	0.9370542585388879	0.980377495591104	-6.3075898228376905	0	Exon
ENSG00000198198.14	e31027	SZT2	-0.00274193948373693	-0.844858910689542	-0.0790226384366666	0.9370565282978779	0.980377495591104	-6.050816158049081	0	Exon
ENSG00000225697.11	e219754	SLC26A6	-0.0042547362367981794	-2.2379737488108997	-0.0790139152331626	0.937063462056984	0.9803818563944191	-5.64194843114757	0	Exon
ENSG00000145349.16	e305399	CAMK2D	-0.00262817511185043	-0.330271573893203	-0.079005064077979	0.9370704975251509	0.980386323582529	-6.182692162714161	0	Exon
ENSG00000131115.15	e1055785	ZNF227	-0.00150350536602579	2.72550057226201	-0.0789962988817573	0.937077464672461	0.9803869965962622	-6.61883675983051	0	Exon
ENSG00000080573.6	e1020393	COL5A3	-0.005378874923145639	-0.8217601694195821	-0.0789953741778171	0.9370781996875	0.9803869965962622	-6.05539783135779	0	Exon
ENSG00000121964.14	e155980	GTDC1	-0.00195601547223377	0.504501970011867	-0.0789929746591388	0.937080106981792	0.9803869965962622	-6.35910174072365	0	Exon
ENSG00000145029.12	e222402	NICN1	-0.00196353304522701	1.32044479686127	-0.0789903371256697	0.9370822034662158	0.9803869965962622	-6.4868136461407495	0	Exon
ENSG00000173402.11	e222495	DAG1	0.005639671393114371	-3.3009872654223997	0.0789745833749836	0.937094725588634	0.980397203891907	-5.37709751602916	0	Exon
ENSG00000103051.18	e900424	COG4	-0.00204016841638507	0.32019644132270003	-0.0789611100791271	0.937105435067201	0.980404345508742	-6.32790074896536	0	Exon
ENSG00000237440.8	e1037848	ZNF737	0.0020907295558158	0.19293524922713398	0.0789590366085222	0.9371070832016221	0.980404345508742	-6.30558323243927	0	Exon
ENSG00000100036.12	e1128740	SLC35E4	-0.0042600688926756605	-1.95688462343748	-0.0789482890696125	0.9371156260754729	0.980410389572866	-5.73917561763405	0	Exon
ENSG00000065150.18	e761303	IPO5	-0.00131365280369604	1.54834558670435	-0.0789408916231001	0.937121506072585	0.9804108941194009	-6.51423687410509	0	Exon
ENSG00000099995.18	e1128038	SF3A1	-0.00209934103267664	0.27236576451993694	-0.0789407233753086	0.9371216398074921	0.9804108941194009	-6.31874589016997	0	Exon
ENSG00000103274.10	e867014	NUBP1	-0.0022348380026837697	-0.439444998847548	-0.0789246972410951	0.937134378488515	0.98041891586386	-6.161427969427001	0	Exon
ENSG00000185344.13	e744013	ATP6V0A2	0.00391075335720457	-2.18989882055751	0.0789241180503577	0.937134838869715	0.98041891586386	-5.66229778365566	0	Exon
ENSG00000180448.10	e1007617	ARHGAP45	0.007278411727674991	-3.60140462549254	0.0789140506394341	0.93714284115355	0.9804243942388541	-5.32312115718015	0	Exon
ENSG00000013573.16	e695063	DDX11	-0.00876000756776422	-2.47684082734568	-0.0789063432966999	0.937148967494078	0.9804244529073399	-5.57747723461231	0	Exon
ENSG00000188906.14	e696957	LRRK2	-0.0028489950238542398	-0.762626506502869	-0.0789059719937344	0.937149262632001	0.9804244529073399	-6.08439364472483	0	Exon
ENSG00000167220.11	e997868	HDHD2	0.0053251744870624704	-2.7911564581839596	0.0789035415187184	0.937151194546088	0.9804244529073399	-5.49252482652917	0	Exon
ENSG00000164331.9	e335629	ANKRA2	-0.0033791959140855397	-1.3616128171272799	-0.0789000197091598	0.937153993931004	0.9804244880729309	-5.9196194155959905	0	Exon
ENSG00000198131.13	e1076631	ZNF544	-0.0022927955191469	-0.25320172897397497	-0.0788868201911191	0.937164485854412	0.9804304814518391	-6.1986041229404005	0	Exon
ENSG00000133026.12	e923205	MYH10	-0.00173622617641156	1.93031844137317	-0.0788858533466808	0.9371652543721289	0.9804304814518391	-6.55291735598153	0	Exon
ENSG00000003393.14	e179297	ALS2	0.0026605100729835103	-0.990492884750195	0.0788801616008386	0.937169778583576	0.9804323210489779	-6.017439145478701	0	Exon
ENSG00000033867.16	e208962	SLC4A7	-0.0025153154605900303	0.7900391224697121	-0.0788672747363729	0.9371800220034641	0.980440143841703	-6.4082468036456595	0	Exon
ENSG00000214530.8	e653738	STARD10	0.0036349012666856205	-0.9760949371489801	0.0788518777628364	0.9371922606548241	0.9804463335011421	-6.01872243198255	0	Exon
ENSG00000176834.13	e738512	VSIG10	0.00637246613521247	-3.51954555974208	0.0788498085528166	0.9371939054168579	0.9804463335011421	-5.3207199857849	0	Exon
ENSG00000143224.17	e78432	PPOX	0.00250508883305087	-0.6692126395947819	0.0788445093230019	0.937198117640104	0.9804463335011421	-6.09954285652217	0	Exon
ENSG00000148341.17	e557253	SH3GLB2	0.00227330632598926	0.0196830163590579	0.0788433277754077	0.9371990568225309	0.9804463335011421	-6.26615423046733	0	Exon
ENSG00000140262.17	e828252	TCF12	-0.00192653817740237	1.1345252035336202	-0.0788424334229199	0.937199767720859	0.9804463335011421	-6.4622911943608	0	Exon
ENSG00000148688.13	e591963	RPP30	0.0028395998318404103	-1.1358445377347999	0.0788091140505422	0.937226252488838	0.9804711468599839	-5.99251775519725	0	Exon
ENSG00000196220.15	e201407	SRGAP3	0.00265723685271967	-0.608487057679748	0.078795446411496	0.937237116586663	0.98047961869147	-6.114040787048709	0	Exon
ENSG00000130479.10	e1033841	MAP1S	-0.00208465840016152	0.30227099233532695	-0.0787893544747496	0.9372419589334791	0.9804804399156949	-6.3280225637263	0	Exon
ENSG00000107372.12	e538090	ZFAND5	0.00161553339857159	2.8527175993839995	0.07878473053218901	0.9372456344054921	0.9804804399156949	-6.62656911724488	0	Exon
ENSG00000086015.20	e34363	MAST2	-0.00214555000969908	-0.10531791052675699	-0.0787839559659961	0.93724625009155	0.9804804399156949	-6.234237928479849	0	Exon
ENSG00000119285.10	e105420	HEATR1	0.0037761795811901704	-2.04909647153646	0.0787805400766445	0.937248965309203	0.9804804399156949	-5.7172895311333605	0	Exon
ENSG00000239282.7	e1127866	GATSL3	-0.007464053968904541	-3.5120235125811403	-0.078776604756859	0.9372520934119458	0.9804808187936289	-5.32219403455418	0	Exon
ENSG00000173821.19	e980331	RNF213	0.00190653994311417	1.9742021890084698	0.078767161033502	0.9372596000325408	0.980485778123324	-6.559691240534099	0	Exon
ENSG00000100445.17	e775122	SDR39U1	0.0030813368460874103	-1.3033847273288799	0.0787601447763167	0.9372651771140509	0.9804864662687389	-5.93171346632834	0	Exon
ENSG00000171827.10	e1045620	ZNF570	0.00287383358167806	-1.22820877289523	0.0787577719670532	0.937267063213039	0.9804864662687389	-5.94868473867548	0	Exon
ENSG00000169744.12	e281867	LDB2	-0.00482558507129286	-2.7275986046285703	-0.0787534635053761	0.937270487924615	0.9804864662687389	-5.55058702361318	0	Exon
ENSG00000183914.14	e921528	DNAH2	0.0088193422753337	-3.71838211308587	0.0787508448258858	0.9372725694620841	0.9804864662687389	-5.28602189593367	0	Exon
ENSG00000148288.11	e560135	GBGT1	0.0032343675399511603	-0.380133926793476	0.0787489349678372	0.9372740875714269	0.9804864662687389	-6.17351447204435	0	Exon
ENSG00000139579.12	e712380	NABP2	0.00315507475345468	-1.53835130735517	0.0787358590414878	0.9372844813793421	0.980494445784155	-5.87993972516083	0	Exon
ENSG00000144115.16	e139937	THNSL2	0.0105739081465651	-1.99954398346437	0.0787264520289894	0.9372919588432801	0.980499374470466	-5.73578801466282	0	Exon
ENSG00000010292.12	e682911	NCAPD2	0.002828381460689	-0.8444098410702281	0.0787131678700363	0.9373025181902019	0.980507527070231	-6.05400285945632	0	Exon
ENSG00000144659.10	e213789	SLC25A38	0.00222928266428633	-0.16147765035815398	0.0787077904283551	0.9373067926282209	0.980509105029171	-6.2281740244265	0	Exon
ENSG00000101935.9	e1165641	AMMECR1	-0.00526280686041871	-3.17499348798958	-0.0787041810832817	0.937309661636978	0.9805092127748771	-5.40769175600286	0	Exon
ENSG00000162928.8	e128352	PEX13	0.0025293811718284397	-0.8056787396201429	0.0786965515226144	0.93731572625137	0.9805126633975971	-6.0652034940410395	0	Exon
ENSG00000171160.17	e595840	MORN4	-0.00253722308773995	-0.550066481337752	-0.0786866770129989	0.9373235753447969	0.980517980712606	-6.14441687215333	0	Exon
ENSG00000102710.19	e753032	SUPT20H	-0.00225110757997933	-0.543035627130419	-0.0786826244968843	0.9373267966283141	0.980518456938614	-6.12964030717397	0	Exon
ENSG00000143951.15	e129481	WDPCP	-0.0040934514331270894	-2.1834016125824403	-0.0786687761744097	0.93733780445732	0.9805270784843001	-5.67588879952906	0	Exon
ENSG00000126602.10	e863388	TRAP1	0.0019436741169611398	0.45539323092752504	0.0786609289020879	0.9373440421446619	0.9805307100605841	-6.35508376111766	0	Exon
ENSG00000171302.16	e979222	CANT1	-0.0040203816041001	-2.0637591731383402	-0.07865451286661	0.937349142164662	0.980533151535355	-5.70410890913249	0	Exon
ENSG00000151348.13	e628033	EXT2	-0.00582945664877115	-2.7537772381931203	-0.0786451323777011	0.9373565985933259	0.980538057957693	-5.51276214364815	0	Exon
ENSG00000171606.17	e1076476	ZNF274	-0.00347786953683228	-1.48214101615123	-0.0786415523518202	0.937359444310804	0.9805381412512439	-5.866533103476679	0	Exon
ENSG00000120008.15	e603673	WDR11	0.00278088201236275	-0.9880880501251371	0.0786328071601652	0.937366395756872	0.980538752608902	-6.01918942586142	0	Exon
ENSG00000163904.12	e267561	SENP2	0.0014470700792724698	1.73692528734593	0.0786309353686621	0.9373678836217059	0.980538752608902	-6.53205850783836	0	Exon
ENSG00000149600.11	e1086191	COMMD7	-0.00265310244705012	-0.804376676291729	-0.07862902452509402	0.9373694025287891	0.980538752608902	-6.070101100803959	0	Exon
ENSG00000092098.16	e773060	RNF31	-0.00415801212690831	-2.28627666604373	-0.0786263328093854	0.9373715421423421	0.980538752608902	-5.6372341034676205	0	Exon
ENSG00000166033.11	e604735	HTRA1	-0.00337814246924583	0.314862013908737	-0.0786234178430008	0.9373738592157769	0.980538752608902	-6.3235813215550305	0	Exon
ENSG00000143569.18	e69562	UBAP2L	-0.00144048495939046	1.8028942652215	-0.0786174055462384	0.937378638323381	0.9805408583132831	-6.5426542709463895	0	Exon
ENSG00000033627.15	e947255	ATP6V0A1	-0.0014198143523707	1.8999176684998602	-0.078611410311101	0.9373834038711449	0.980542949821067	-6.547408451561769	0	Exon
ENSG00000148019.12	e539236	CEP78	-0.00409945176306484	-1.96775961240908	-0.0785835116560102	0.9374055802408621	0.9805620625356171	-5.72487542921919	0	Exon
ENSG00000103723.12	e845575	AP3B2	-0.00378582518324899	-1.7883062690014602	-0.0785798214077674	0.937408513586967	0.9805620625356171	-5.791444651391441	0	Exon
ENSG00000130830.14	e1177566	MPP1	0.00195757486306234	0.19017851530586302	0.0785779844113594	0.9374099737996892	0.9805620625356171	-6.3088010492366	0	Exon
ENSG00000226950.6	e288542	DANCR	-0.00275199618222519	-0.556990371221058	-0.078566345061031	0.9374192258245551	0.980565872971079	-6.12766900173959	0	Exon
ENSG00000064999.13	e388525	ANKS1A	0.00269981018972654	-0.836596366219989	0.0785636457285448	0.937421371503195	0.980565872971079	-6.049189480553349	0	Exon
ENSG00000172340.14	e233764	SUCLG2	-0.0022543596390807302	1.5346722420711698	-0.0785629619189621	0.9374219150582479	0.980565872971079	-6.5106917703383695	0	Exon
ENSG00000103811.15	e843957	CTSH	0.00546358897448801	0.24299210980172897	0.0785590426842381	0.9374250304287779	0.9805662382418591	-6.31290563721532	0	Exon
ENSG00000113851.13	e200201	CRBN	-0.00165474906465533	1.51864277004868	-0.0785548821682851	0.937428337593015	0.980566804130131	-6.507418966740849	0	Exon
ENSG00000004142.11	e933227	POLDIP2	0.0017676678057051102	1.01997359200446	0.0785461786903169	0.937435255928621	0.980567584106873	-6.44530463494717	0	Exon
ENSG00000048828.16	e543109	FAM120A	-0.00181192792638696	0.359042129001954	-0.0785413181448819	0.937439119545284	0.980567584106873	-6.33627143302816	0	Exon
ENSG00000198131.13	e1076627	ZNF544	-0.00228094639884719	-0.252931784122509	-0.0785392711760238	0.9374407466682572	0.980567584106873	-6.19869224835021	0	Exon
ENSG00000074755.14	e914706	ZZEF1	0.00211295223596291	0.202274625214599	0.0785368279731483	0.9374426887555609	0.980567584106873	-6.30520086347805	0	Exon
ENSG00000145194.17	e265524	ECE2	-0.00266970629791113	0.30965620210308104	-0.0785315371790394	0.937446894377328	0.980567584106873	-6.327903756530549	0	Exon
ENSG00000179818.13	e131424	PCBP1-AS1	-0.0054066982800929	-2.89335575067414	-0.0785305833079692	0.937447652604135	0.980567584106873	-5.48519367801084	0	Exon
ENSG00000167548.14	e701856	KMT2D	-0.00270667157800848	-0.7180955954597521	-0.0785295845872935	0.9374484464817041	0.980567584106873	-6.08581753900913	0	Exon
ENSG00000188215.9	e873275	DCUN1D3	-0.004671781602185079	-2.73844929979939	-0.078509968983354	0.9374640388299921	0.980581000196665	-5.513848073793071	0	Exon
ENSG00000048540.14	e690325	LMO3	-0.00491357946930164	-2.39687565064641	-0.0784936185855398	0.937477035700189	0.9805908740538929	-5.6087755897630505	0	Exon
ENSG00000280828.1	e468763		0.00246765301444197	-0.400474652711684	0.0784911336003126	0.937479011007135	0.9805908740538929	-6.163058428400411	0	Exon
ENSG00000261371.5	e967089	PECAM1	0.00344934295499415	-0.7532658144237291	0.0784811069419821	0.937486981170251	0.980595807048942	-6.08536833425279	0	Exon
ENSG00000163126.14	e142278	ANKRD23	-0.00332844488258747	-1.66980539980726	-0.0784782405838732	0.9374892596315799	0.980595807048942	-5.8185829982427695	0	Exon
ENSG00000262500.1	e953450		-0.00727983215609525	-2.08590943105091	-0.0784654303688565	0.937499442447691	0.980597747076172	-5.68902613806344	0	Exon
ENSG00000062370.16	e1055881	ZNF112	-0.00272665403886737	-1.06839380887062	-0.0784595791667769	0.9375040935607651	0.980597747076172	-5.99054410113919	0	Exon
ENSG00000187240.13	e663317	DYNC2H1	-0.00300852742868881	-0.556872741060253	-0.0784594215496255	0.9375042188504671	0.980597747076172	-6.12798978790638	0	Exon
ENSG00000144840.8	e242775	RABL3	-0.00327655139320049	-1.55496431449609	-0.078458922965027	0.937504615174833	0.980597747076172	-5.857874072013151	0	Exon
ENSG00000277258.4	e942153	PCGF2	0.0021914340464078397	0.3436677640432069	0.0784560903832921	0.937506866791328	0.980597747076172	-6.3362460850571205	0	Exon
ENSG00000148341.17	e557202	SH3GLB2	0.00149349379403849	3.36320310420752	0.0784540215647363	0.937508511293525	0.980597747076172	-6.6609187411401605	0	Exon
ENSG00000103429.10	e868563	BFAR	-0.0043089718906988705	-2.5325141881233	-0.0784493752983427	0.937512204607898	0.980597747076172	-5.59263463113302	0	Exon
ENSG00000196865.4	e601742	NHLRC2	-0.0031768664496114396	-1.52856815227893	-0.0784480671459512	0.9375132444576929	0.980597747076172	-5.853485491108009	0	Exon
ENSG00000063015.19	e935086	SEZ6	0.00254697742198279	1.23764645357347	0.0784427609453908	0.9375174623554251	0.9805992654209009	-6.4772631025094105	0	Exon
ENSG00000040731.10	e323649	CDH10	-0.00398319876501967	-1.6360200559564297	-0.0784371087674953	0.937521955272405	0.980601071413047	-5.82486712341131	0	Exon
ENSG00000149923.13	e880970	PPP4C	-0.00153304689020699	0.9639360620402659	-0.0784334373264873	0.937524873702433	0.980601230564797	-6.43842521597312	0	Exon
ENSG00000078403.16	e572218	MLLT10	0.00304758568341826	-1.2372130986182799	0.0784292798440375	0.9375281784880279	0.9806017938218209	-5.937034735629361	0	Exon
ENSG00000169599.12	e131111	NFU1	0.0023832214354249	-0.42323050978529797	0.0784139738611596	0.9375403452334221	0.9806116261601571	-6.16822093543833	0	Exon
ENSG00000141002.18	e909938	TCF25	0.00496427042042651	-2.1135853933900703	0.0784094292964936	0.937543957716514	0.980612298049062	-5.675272422167059	0	Exon
ENSG00000165097.13	e376302	KDM1B	0.00357621366524179	-1.7312715841609698	0.0784039264896694	0.937548331909848	0.980612298049062	-5.80041029524477	0	Exon
ENSG00000157379.13	e774392	DHRS1	-0.0031517061359179997	-1.22392235085897	-0.0784027255813522	0.9375492865147809	0.980612298049062	-5.9476643394864706	0	Exon
ENSG00000111962.7	e417623	UST	0.0033280304458973803	-1.31759156441674	0.0783939202697915	0.937556285881042	0.9806167255318851	-5.9241451033024095	0	Exon
ENSG00000199497.1	e1085732	RNU1-94P	-0.00638986834905295	-3.45107665623298	-0.0783682880968729	0.937576660993027	0.980635143019335	-5.3523229820179	0	Exon
ENSG00000141252.19	e910943	VPS53	-0.0019739252489884	0.20262595059524802	-0.0783559828922788	0.9375864424616559	0.9806375999703699	-6.306610680783209	0	Exon
ENSG00000138623.9	e839229	SEMA7A	0.00382976467505525	0.509776582894861	0.0783517399127294	0.937589815229498	0.9806375999703699	-6.36302105886029	0	Exon
ENSG00000105221.16	e1050317	AKT2	-0.0023961534772108	-0.6749180103148941	-0.0783491530126921	0.937591871571154	0.9806375999703699	-6.0902922636915395	0	Exon
ENSG00000107862.4	e598316	GBF1	-0.0018944571839422	0.16921200419854998	-0.0783485917848824	0.9375923176944101	0.9806375999703699	-6.30181478308318	0	Exon
ENSG00000010818.8	e416260	HIVEP2	0.0018809148812170898	3.8224354278214103	0.0783479322966276	0.937592841925491	0.9806375999703699	-6.68828629050496	0	Exon
ENSG00000132600.16	e897996	PRMT7	-0.00313514640839185	-1.26817283246451	-0.0783376722269133	0.937600997718571	0.980642045812995	-5.93320884004417	0	Exon
ENSG00000173846.12	e32974	PLK3	0.0052795002698821205	-2.25920189386439	0.0783334759175854	0.9376043333927869	0.980642045812995	-5.65400596529462	0	Exon
ENSG00000166598.13	e730417	HSP90B1	0.00205601949016025	3.00872005099881	0.0783321444633556	0.937605391774847	0.980642045812995	-6.6373801952988805	0	Exon
ENSG00000256525.6	e967182	POLG2	0.00628583099984925	-3.43602451248423	0.0783221119880043	0.937613366661573	0.9806451119608159	-5.33673578198239	0	Exon
ENSG00000106477.18	e470325	CEP41	0.00283213238304714	-1.2292462175907901	0.0783214962092651	0.937613856148721	0.9806451119608159	-5.965637277485451	0	Exon
ENSG00000259288.6	e815829		0.0029901843648688898	0.156231620311672	0.0783134731266401	0.9376202337595642	0.980646918577236	-6.29877612059707	0	Exon
ENSG00000205269.5	e375049	TMEM170B	0.0022581078422057	-0.0353769286371789	0.07831236290006599	0.937621116287628	0.980646918577236	-6.25482254740474	0	Exon
ENSG00000149972.10	e662291	CNTN5	0.0053357371857399	-2.92707445417391	0.0782990435765762	0.9376317039313621	0.9806514271397099	-5.50743744428923	0	Exon
ENSG00000085788.13	e493788	DDHD2	-0.00146982943800903	1.8491096560417801	-0.0782987487468385	0.937631938294158	0.9806514271397099	-6.54227017655913	0	Exon
ENSG00000152520.13	e750428	PAN3	0.00199384057661081	0.074039492662348	0.0782950444859095	0.9376348828447699	0.9806514271397099	-6.27346940512152	0	Exon
ENSG00000196116.7	e544774	TDRD7	0.0018614362766371602	1.0216157526252199	0.0782903594975773	0.937638606985717	0.9806514271397099	-6.44699907281608	0	Exon
ENSG00000163882.9	e266744	POLR2H	0.00237194291577655	-0.541083997700035	0.0782895391403744	0.9376392590954541	0.9806514271397099	-6.12982589256247	0	Exon
ENSG00000168137.15	e201682	SETD5	0.0018318392411317398	0.651768026528049	0.0782852130369762	0.937642697956855	0.9806521304345809	-6.38851122613451	0	Exon
ENSG00000162585.16	e4008	FAAP20	-0.00508717715841043	-2.73218029059521	-0.0782695196936642	0.937655172756924	0.9806610729559749	-5.527869144365231	0	Exon
ENSG00000053372.4	e13637	MRTO4	0.00217540643070575	0.0516516745513189	0.0782647352555789	0.937658975959042	0.9806610729559749	-6.275976143627321	0	Exon
ENSG00000146826.15	e457269	C7orf43	0.0034586362343703198	-1.8541429067742698	0.078261530567676	0.9376615234012741	0.9806610729559749	-5.7709919170984	0	Exon
ENSG00000103035.10	e902493	PSMD7	0.0016613427941332	1.4515857836076298	0.0782589008830649	0.937663613767442	0.9806610729559749	-6.49827035609784	0	Exon
ENSG00000188243.12	e759190	COMMD6	0.00158922269022608	2.12803196548735	0.0782562372734614	0.937665731101412	0.9806610729559749	-6.56578370978688	0	Exon
ENSG00000164118.12	e316225	CEP44	0.00254667947156932	-0.43987295339657395	0.0782501146844727	0.937670598019633	0.9806610729559749	-6.15466004928715	0	Exon
ENSG00000156697.12	e1168983	UTP14A	0.00233166252229933	-0.376827217688283	0.0782500953999638	0.9376706133491209	0.9806610729559749	-6.178145553388981	0	Exon
ENSG00000108021.19	e567684	FAM208B	-0.00242438043358333	0.6649278160385539	-0.0782458646716574	0.937673976406337	0.980661696926355	-6.38873073476869	0	Exon
ENSG00000178026.12	e1124309	LRRC75B	0.0026373121539374302	-0.7860251709085799	0.0782401260900441	0.9376785380762079	0.98066357445248	-6.064643512525669	0	Exon
ENSG00000198910.12	e1175019	L1CAM	-0.0026659383522427	0.10177318387145698	-0.0782208767491556	0.937693839631603	0.980670229437237	-6.29731040452147	0	Exon
ENSG00000074201.8	e657247	CLNS1A	-0.00130982079132881	2.42286140665852	-0.0782208192050588	0.9376938853741998	0.980670229437237	-6.59443879363518	0	Exon
ENSG00000114480.12	e235673	GBE1	-0.00308162422742059	-1.3545403678440202	-0.078214855030665	0.9376986263799341	0.980670229437237	-5.912073976674041	0	Exon
ENSG00000196510.12	e734424	ANAPC7	0.0015477896088220001	1.0374272666001099	0.078213720549515	0.937699528195135	0.980670229437237	-6.44607297810451	0	Exon
ENSG00000040633.12	e919151	PHF23	-0.00260691099212309	-0.688238500101317	-0.0782125180132818	0.937700484108378	0.980670229437237	-6.0990014574497	0	Exon
ENSG00000139192.11	e682800	TAPBPL	0.00417797424180655	-1.64628859865936	0.0782063438716353	0.937705392023256	0.980670229437237	-5.8204005220438395	0	Exon
ENSG00000118690.12	e406713	ARMC2	0.00366716932271006	-1.6977860874071597	0.0782048618351856	0.937706570115911	0.980670229437237	-5.80350422202466	0	Exon
ENSG00000175216.14	e630117	CKAP5	-0.00161222187339871	1.11845451016102	-0.0782030077631204	0.9377080439453621	0.980670229437237	-6.46092916594959	0	Exon
ENSG00000087266.15	e277110	SH3BP2	-0.00312675243729783	-0.467726583154077	-0.0782007992347015	0.9377097995377192	0.980670229437237	-6.14610839453853	0	Exon
ENSG00000184005.10	e45504	ST6GALNAC3	0.00588742821125659	-3.08681265364342	0.0781899652350319	0.937718411650913	0.980672620200583	-5.42419981453858	0	Exon
ENSG00000169398.19	e518833	PTK2	-0.0012079673323315198	3.2440306436007704	-0.0781880609106484	0.93771992542845	0.980672620200583	-6.65161524929008	0	Exon
ENSG00000129353.14	e1022062	SLC44A2	-0.00212209875637006	1.02477869156389	-0.0781852810175369	0.937722135209807	0.980672620200583	-6.4499957207511995	0	Exon
ENSG00000126858.16	e937738	RHOT1	0.00130610195712088	2.74154765422717	0.0781840025879236	0.937723151454052	0.980672620200583	-6.6178462908182505	0	Exon
ENSG00000147789.15	e523776	ZNF7	0.00524603667980698	-3.02710887481367	0.07818016668127001	0.9377262006785071	0.980672915903365	-5.46769945067646	0	Exon
ENSG00000096093.15	e396097	EFHC1	-0.00453437244553342	-2.0448466121388	-0.0781615677530271	0.9377409852814251	0.9806854844126651	-5.734468240896139	0	Exon
ENSG00000163319.10	e296903	MRPS18C	0.00250902895012063	-0.6015702136490251	0.0781544662291663	0.9377466304086469	0.980685984801085	-6.1288555072522	0	Exon
ENSG00000117152.13	e79738	RGS4	-0.0033259689042801303	2.58142271804064	-0.0781540053422606	0.937746996775928	0.980685984801085	-6.59869161408144	0	Exon
ENSG00000008838.18	e944359	MED24	-0.0020306568502708802	-0.0513461079351783	-0.0781452429778299	0.937753962139346	0.9806875542550211	-6.25002725985383	0	Exon
ENSG00000172081.13	e1009897	MOB3A	0.00232729554524514	-0.12492642115497	0.0781422765357646	0.937756320219371	0.9806875542550211	-6.230894362873889	0	Exon
ENSG00000088543.14	e225109	C3orf18	0.0031695253229790396	-1.31791520592171	0.0781282999329906	0.9377674304884979	0.9806875542550211	-5.91784092405201	0	Exon
ENSG00000125967.16	e1086935	NECAB3	0.00358930053336295	-1.4396781132270802	0.078127550015026	0.937768026612989	0.9806875542550211	-5.883600301013139	0	Exon
ENSG00000088543.14	e225098	C3orf18	0.0031437330599370697	-1.306842345126	0.0781268006225399	0.9377686223198021	0.9806875542550211	-5.920958764964991	0	Exon
ENSG00000140299.11	e829691	BNIP2	-0.00179323740692555	0.529773223664583	-0.0781256964100679	0.937769500080058	0.9806875542550211	-6.36423096950448	0	Exon
ENSG00000140299.11	e829747	BNIP2	-0.00179323740692555	0.529773223664583	-0.0781256964100679	0.937769500080058	0.9806875542550211	-6.36423096950448	0	Exon
ENSG00000113456.18	e325192	RAD1	-0.00184677454778232	0.28154746717358603	-0.0781202888204955	0.937773798680677	0.9806875542550211	-6.32166106144763	0	Exon
ENSG00000135677.10	e718175	GNS	0.00188640970918358	0.25359522942738	0.0781185499786032	0.9377751809211059	0.9806875542550211	-6.31566525013814	0	Exon
ENSG00000165868.13	e602639	HSPA12A	-0.00163727913174525	1.96776127944805	-0.0781097253266274	0.9377821958175309	0.9806875542550211	-6.554682343114849	0	Exon
ENSG00000184005.10	e45494	ST6GALNAC3	-0.00440768303941931	-1.88022258229444	-0.0781074529536353	0.9377840021741051	0.9806875542550211	-5.75285029064981	0	Exon
ENSG00000151692.14	e110354	RNF144A	-0.0019913103989962102	0.32304086237916196	-0.0781030777604775	0.937787480107087	0.9806875542550211	-6.33025758158672	0	Exon
ENSG00000228486.10	e143038	LINC01125	0.0047103891631564395	-2.3553328190186202	0.0781029814287543	0.9377875566832121	0.9806875542550211	-5.628311726426901	0	Exon
ENSG00000115568.15	e186163	ZNF142	0.00172286623686184	0.39399004540140503	0.0781009108867248	0.9377892026010101	0.9806875542550211	-6.34549002482138	0	Exon
ENSG00000170871.11	e279242	KIAA0232	-0.0024073841675407103	-0.46694908738519103	-0.0780959090966386	0.937793178631193	0.9806875542550211	-6.15546962056464	0	Exon
ENSG00000068400.13	e1153531	GRIPAP1	-0.0026058472754446602	-0.48860410194250004	-0.0780854827342277	0.9378014667752321	0.9806875542550211	-6.1513258847591	0	Exon
ENSG00000068400.13	e1153556	GRIPAP1	-0.0026058472754446602	-0.48860410194250004	-0.0780854827342277	0.9378014667752321	0.9806875542550211	-6.1513258847591	0	Exon
ENSG00000068400.13	e1153663	GRIPAP1	-0.0026058472754446602	-0.48860410194250004	-0.0780854827342277	0.9378014667752321	0.9806875542550211	-6.1513258847591	0	Exon
ENSG00000068400.13	e1153669	GRIPAP1	-0.0026058472754446602	-0.48860410194250004	-0.0780854827342277	0.9378014667752321	0.9806875542550211	-6.1513258847591	0	Exon
ENSG00000144868.13	e250119	TMEM108	-0.00498095419799777	-2.7175352464418	-0.0780825126232494	0.937803827782795	0.9806875542550211	-5.51682380857764	0	Exon
ENSG00000249839.1	e821579		-0.009381450509297241	-3.09940653153755	-0.0780785038712567	0.937807014430172	0.980687993599361	-5.42793874712556	0	Exon
ENSG00000155657.25	e170123	TTN	-0.00506647058910646	-1.9202063737933202	-0.078068230015041	0.9378151813547729	0.9806936409248359	-5.747774758614451	0	Exon
ENSG00000181790.10	e519338	ADGRB1	0.00245026772360592	0.8937310054629871	0.0780441340408125	0.937834335824649	0.980701145059203	-6.42785182808565	0	Exon
ENSG00000116957.12	e104737	TBCE	-0.0058151914116276295	-3.24234869821862	-0.0780387213799003	0.937838638484052	0.980701145059203	-5.379304847202049	0	Exon
ENSG00000145907.14	e361231	G3BP1	-0.0012382636567681699	4.41335667722936	-0.0780370692668916	0.937839951790326	0.980701145059203	-6.7212967691007695	0	Exon
ENSG00000151576.10	e241422	QTRT2	-0.0052200715363524	-3.1248292145587904	-0.0780302548291901	0.9378453687604169	0.980701145059203	-5.42202867387626	0	Exon
ENSG00000169926.10	e812198	KLF13	0.00230889468560039	0.644962320741104	0.0780216165767001	0.9378522355314849	0.980701145059203	-6.392859865801929	0	Exon
ENSG00000100813.14	e770807	ACIN1	0.00186642178401042	0.384367421295581	0.0780183204503113	0.9378548557091101	0.980701145059203	-6.340730220197481	0	Exon
ENSG00000230590.7	e1160542	FTX	-0.0015601101470653599	2.60849268894306	-0.0780163826365479	0.937856396128591	0.980701145059203	-6.609556629413049	0	Exon
ENSG00000113649.11	e357630	TCERG1	-0.00238938866441559	-0.445449098683722	-0.0780147265459922	0.9378577125990191	0.980701145059203	-6.15516407211038	0	Exon
ENSG00000168066.20	e641953	SF1	0.0018053705572343899	0.8461596558508999	0.0780142091351714	0.937858123902676	0.980701145059203	-6.42465566625621	0	Exon
ENSG00000107779.12	e590926	BMPR1A	-0.00524972936522613	-2.79567179990645	-0.0780119779437043	0.9378598975364549	0.980701145059203	-5.492115923270191	0	Exon
ENSG00000116171.16	e38058	SCP2	0.00251861574041845	-0.168792104051496	0.0780100714442373	0.937861413064123	0.980701145059203	-6.22429010855388	0	Exon
ENSG00000116171.16	e38075	SCP2	0.00251861574041845	-0.168792104051496	0.0780100714442373	0.937861413064123	0.980701145059203	-6.22429010855388	0	Exon
ENSG00000116171.16	e38120	SCP2	0.00251861574041845	-0.168792104051496	0.0780100714442373	0.937861413064123	0.980701145059203	-6.22429010855388	0	Exon
ENSG00000204564.11	e380342	C6orf136	-0.00254095462502991	-0.740470467133414	-0.0780090303359863	0.937862240669149	0.980701145059203	-6.080067782757701	0	Exon
ENSG00000119638.12	e793907	NEK9	0.003957475604663071	-1.44381401320519	0.0780069987054129	0.9378638556672769	0.980701145059203	-5.8860912159708	0	Exon
ENSG00000182979.17	e807206	MTA1	-0.00267800951034934	-0.93645945651632	-0.0779997568626711	0.937869612406157	0.9807042718149058	-6.022371768473259	0	Exon
ENSG00000138002.14	e117646	IFT172	0.00269275501017207	-0.942915982058208	0.0779905816592546	0.937876906031003	0.9807061810636741	-6.02417143980117	0	Exon
ENSG00000198589.10	e311346	LRBA	-0.00454700234212737	-2.800328104138	-0.0779895865815455	0.9378776970463141	0.9807061810636741	-5.5191614729922405	0	Exon
ENSG00000228878.7	e435880	SEPT7-AS1	-0.0043042339955305	-1.9193768128451898	-0.0779870191603082	0.937879737962088	0.9807061810636741	-5.74998951628091	0	Exon
ENSG00000198885.9	e141500	ITPRIPL1	-0.00679114437491155	-3.5220212558552997	-0.0779825201566093	0.9378833143483929	0.980706343110698	-5.3374570366506395	0	Exon
ENSG00000067167.7	e502716	TRAM1	0.0018357251441262898	1.19972582537066	0.0779798636701803	0.9378854260657808	0.980706343110698	-6.468962836970809	0	Exon
ENSG00000067596.10	e949701	DHX8	-0.0026298768990430104	-0.8984448274428041	-0.077971985957295	0.9378916882886741	0.9807064507060901	-6.03496011981565	0	Exon
ENSG00000160014.16	e1059019	CALM3	-0.0016016928875138901	4.34496712824574	-0.0779704400269046	0.9378929171941179	0.9807064507060901	-6.7186358320848	0	Exon
ENSG00000165525.17	e780289	NEMF	-0.00154051153336697	0.9855326001382329	-0.0779692934224424	0.9378938286637559	0.9807064507060901	-6.43994540219575	0	Exon
ENSG00000137261.13	e376903	KIAA0319	0.00346325725269695	-1.3221506527905902	0.0779608596978349	0.93790053288221	0.980709723443989	-5.92242487095212	0	Exon
ENSG00000116171.16	e38042	SCP2	0.00251636909968945	-0.16869694701099203	0.0779561347480062	0.93790428888725	0.980709723443989	-6.224316785578309	0	Exon
ENSG00000099999.14	e1128117	RNF215	-0.002535134394388	-0.583025468061354	-0.077954915305688	0.93790525825893	0.980709723443989	-6.1217878115572795	0	Exon
ENSG00000139537.10	e701544	CCDC65	0.00802867610457654	-2.55996675294594	0.0779480851430412	0.937910687764064	0.9807125078965602	-5.57012058140588	0	Exon
ENSG00000153208.16	e148415	MERTK	0.00281269171548325	-0.166366911550956	0.0779341368062201	0.937921775732504	0.980721209004135	-6.222876755922231	0	Exon
ENSG00000150768.15	e666162	DLAT	0.00170685366867367	0.6728931531261049	0.0779288124399678	0.9379260082406651	0.980722741791514	-6.3908847717899695	0	Exon
ENSG00000132819.16	e1097914	RBM38	-0.004426304518175679	-2.4056723355131	-0.0779213735387562	0.9379319216629	0.9807258802815241	-5.60132542354926	0	Exon
ENSG00000174206.12	e717945	C12orf66	-0.003417033813215	-1.52726322407958	-0.0779151117818915	0.9379368993378331	0.9807258802815241	-5.866671935305481	0	Exon
ENSG00000180182.10	e1149989	MED14	-0.00350974673595623	-1.66547749527605	-0.0779145956369775	0.9379373096383821	0.9807258802815241	-5.81989337664688	0	Exon
ENSG00000175198.15	e762492	PCCA	-0.00212347325193295	0.23576538318721998	-0.0779104236746516	0.937940626068905	0.9807264551708921	-6.310009587904481	0	Exon
ENSG00000145241.10	e290939	CENPC	-0.0023248618710678603	-0.0498045201049468	-0.0779030813814363	0.9379464627026941	0.9807296652159141	-6.24837809532763	0	Exon
ENSG00000083520.14	e758870	DIS3	0.0017831424066118802	0.718231020473315	0.0778981685600231	0.9379503680701781	0.980730114784433	-6.39831889759856	0	Exon
ENSG00000174606.13	e97195	ANGEL2	-0.00203864956181908	0.400372757992719	-0.0778880067108635	0.937958446071659	0.980730114784433	-6.34338190800686	0	Exon
ENSG00000223959.8	e910374	AFG3L1P	0.0045435304934007	-2.45417674774276	0.0778823545612076	0.9379629391615251	0.980730114784433	-5.586160324115231	0	Exon
ENSG00000130396.20	e423472	MLLT4	0.00345458528874444	-1.7999328801880903	0.0778794464643879	0.937965250909358	0.980730114784433	-5.7867509504692904	0	Exon
ENSG00000149150.8	e633462	SLC43A1	0.00557713140744358	-3.11495274601249	0.0778783839529224	0.937966095537	0.980730114784433	-5.40970144227937	0	Exon
ENSG00000121417.13	e1075974	ZNF211	-0.00412975513444451	-2.34159728377746	-0.0778780860751238	0.9379663323305251	0.980730114784433	-5.61584051178306	0	Exon
ENSG00000122877.14	e582801	EGR2	-0.00893498166199873	-2.63822216033034	-0.0778770106331668	0.9379671872371601	0.980730114784433	-5.57709773364696	0	Exon
ENSG00000162836.11	e62804	ACP6	0.00375589233263153	-1.9672916956837099	0.0778746978775589	0.937969025728174	0.980730114784433	-5.722074737437871	0	Exon
ENSG00000134352.19	e330513	IL6ST	0.00145475373003122	2.62501699816813	0.0778624215369921	0.9379787846298909	0.9807374258016309	-6.61077149574319	0	Exon
ENSG00000154162.14	e323510	CDH12	-0.0038898137452967898	-1.23206752257243	-0.0778541025173354	0.937985397721149	0.9807414475702259	-5.98551481908403	0	Exon
ENSG00000204344.14	e384574	STK19	0.0026867078140706603	-0.524478171151983	0.0778392951007963	0.937997168685672	0.980747484116484	-6.13408562180056	0	Exon
ENSG00000106415.12	e428634	GLCCI1	-0.0030889348109508	-0.6523202023253211	-0.0778378130962366	0.937998346786804	0.980747484116484	-6.10655101778679	0	Exon
ENSG00000124788.17	e375764	ATXN1	0.00166465035182745	1.4319624571439902	0.0778343404213186	0.938001107347165	0.980747484116484	-6.49813469886922	0	Exon
ENSG00000104824.16	e1048046	HNRNPL	-0.00164234197372798	1.54136651991496	-0.0778329183182975	0.9380022378307471	0.980747484116484	-6.51332299428501	0	Exon
ENSG00000174227.15	e274312	PIGG	-0.0025958258360567698	-0.6326242912903721	-0.0778262583943284	0.938007532058355	0.9807477530387659	-6.1061075412973	0	Exon
ENSG00000198231.12	e966221	DDX42	-0.0012748753019284301	1.9648317589236	-0.0778243451815483	0.938009052944683	0.9807477530387659	-6.55685171555563	0	Exon
ENSG00000063660.8	e196658	GPC1	0.00287524565667592	0.39342820384278604	0.0778199938224499	0.9380125120080172	0.9807477530387659	-6.34302843198017	0	Exon
ENSG00000110713.15	e614124	NUP98	0.0035705860407329103	-1.55522908084207	0.0778151928986445	0.9380163284490551	0.9807477530387659	-5.845502411068809	0	Exon
ENSG00000110713.15	e614144	NUP98	0.0035705860407329103	-1.55522908084207	0.0778151928986445	0.9380163284490551	0.9807477530387659	-5.845502411068809	0	Exon
ENSG00000109971.13	e673600	HSPA8	0.00166215305609503	5.91457732576815	0.0778050788394661	0.9380243685127041	0.9807531963660671	-6.801707838002759	0	Exon
ENSG00000184182.18	e195819	UBE2F	0.0014769833156735698	1.60334500196114	0.0778016829923036	0.9380270680066691	0.9807531963660671	-6.51701545255145	0	Exon
ENSG00000204147.9	e580620	ASAH2B	0.00664686580827648	-3.19538238702745	0.077788751703809	0.9380373476087279	0.980761051450937	-5.4764810750045	0	Exon
ENSG00000141837.19	e1027839	CACNA1A	0.00199832237745506	0.68710037117682	0.0777849667187345	0.938040356447773	0.9807613045958309	-6.39422141188915	0	Exon
ENSG00000152104.11	e97685	PTPN14	0.00239108194752482	0.00303696369075366	0.07777189654951	0.9380507464653199	0.9807692750542231	-6.26039302733133	0	Exon
ENSG00000165355.7	e779271	FBXO33	-0.00561224466531794	-3.0235114038302005	-0.0777468648452196	0.9380706452308729	0.9807871872095999	-5.4628393174204195	0	Exon
ENSG00000143797.11	e110709	MBOAT2	0.00208550769985905	0.36029378245020294	0.0777430853205261	0.9380736497390508	0.980787435747101	-6.333493782227559	0	Exon
ENSG00000143740.14	e101508	SNAP47	-0.00155945673825075	1.95365218097141	-0.0777319245240286	0.9380825219456351	0.980793819140353	-6.55348413057008	0	Exon
ENSG00000166200.14	e824652	COPS2	-0.00137265448575354	1.90067806659946	-0.0777166209152183	0.9380946874679521	0.9808021876777441	-6.5474301946135	0	Exon
ENSG00000165813.17	e601774	CCDC186	-0.00468493788535401	-2.5110427577235295	-0.0777087188662869	0.938100969165343	0.9808021876777441	-5.579234814906219	0	Exon
ENSG00000141480.17	e915502	ARRB2	0.00274452790640655	-0.819412901855845	0.07770826678342599	0.9381013285466479	0.9808021876777441	-6.066407905844001	0	Exon
ENSG00000130640.13	e607756	TUBGCP2	-0.0043611192264186105	-2.28522743870476	-0.0777079336113789	0.938101593400326	0.9808021876777441	-5.6808914830338395	0	Exon
ENSG00000165806.19	e601573	CASP7	-0.00564496246368152	-2.9807296195979704	-0.0776943065046509	0.9381124262157841	0.980810620779354	-5.45424468411104	0	Exon
ENSG00000166436.15	e617217	TRIM66	-0.00421074684455604	-2.34815813029767	-0.0776661379597839	0.938134818727348	0.9808290696769341	-5.62315234946272	0	Exon
ENSG00000123143.12	e1028986	PKN1	-0.00179714550655657	1.12236321246045	-0.0776651478764922	0.938135605792383	0.9808290696769341	-6.46254841033062	0	Exon
ENSG00000204104.11	e196226	TRAF3IP1	-0.00262899953634419	-0.7243020715553321	-0.0776586987218712	0.9381407325384009	0.980831536896191	-6.080818301411299	0	Exon
ENSG00000144320.13	e168780	KIAA1715	0.0034642549270313397	-1.29824893553252	0.0776483392014083	0.938148967829405	0.9808372540929889	-5.934001633808109	0	Exon
ENSG00000258890.6	e967516	CEP95	-0.0028435703685718698	-0.7622587586403822	-0.07764156966988901	0.9381543492656791	0.980839987552112	-6.06938342359267	0	Exon
ENSG00000131495.8	e355237	NDUFA2	0.00154165987788911	1.8222958358215902	0.0776309974762685	0.938162753632285	0.9808407155211879	-6.5371302068338	0	Exon
ENSG00000179242.15	e1099714	CDH4	-0.00372931483253715	-1.76970674484029	-0.0776242949785828	0.938168081787219	0.9808407155211879	-5.79271348271218	0	Exon
ENSG00000009307.15	e58442	CSDE1	-0.000902449956595648	4.30616608187288	-0.0776234651508503	0.938168741459513	0.9808407155211879	-6.7156493160464406	0	Exon
ENSG00000203880.11	e1102704	PCMTD2	-0.0047271820987655	-2.34135380953036	-0.0776232905206042	0.938168880281988	0.9808407155211879	-5.63783351762221	0	Exon
ENSG00000203880.11	e1102710	PCMTD2	-0.0047271820987655	-2.34135380953036	-0.0776232905206042	0.938168880281988	0.9808407155211879	-5.63783351762221	0	Exon
ENSG00000082074.15	e327320	FYB	0.00389843283273725	-0.711384854063925	0.0776093964863772	0.938179925363331	0.9808428911646091	-6.11223460298408	0	Exon
ENSG00000157181.15	e87846	C1orf27	0.0022478905355333197	-0.571115955278149	0.0776066123942045	0.938182138582614	0.9808428911646091	-6.122782931028451	0	Exon
ENSG00000142552.7	e1064134	RCN3	0.00522003537497975	-2.63589169482899	0.0776046973216027	0.9381836609734409	0.9808428911646091	-5.546413389389991	0	Exon
ENSG00000074582.12	e186195	BCS1L	-0.00595233247036227	-3.6010421299233197	-0.0776040674698698	0.938184161675396	0.9808428911646091	-5.33473392729179	0	Exon
ENSG00000064115.10	e693536	TM7SF3	0.0023484605477298802	0.0650162898267808	0.0776032694890011	0.938184796031995	0.9808428911646091	-6.27678444033972	0	Exon
ENSG00000150873.11	e111771	C2orf50	0.00466151787564102	-1.7236746364178002	0.0775951694422828	0.9381912351836931	0.9808462148830691	-5.80481598351218	0	Exon
ENSG00000168255.19	e460783	POLR2J3	-0.00787331537285068	-3.0613978104054302	-0.0775923089750496	0.9381935091199979	0.9808462148830691	-5.44310638294812	0	Exon
ENSG00000072134.15	e930551	EPN2	0.0034831135348506698	-1.77151036070383	0.0775861938228906	0.938198370378743	0.980848404386423	-5.7893402326777395	0	Exon
ENSG00000108604.15	e966499	SMARCD2	-0.00290987323875844	-0.788276733256903	-0.0775773891270087	0.9382053697024859	0.980848949445505	-6.06527439546005	0	Exon
ENSG00000101938.14	e1165684	CHRDL1	-0.00396458201602419	1.0222513778951199	-0.0775726492318588	0.9382091377006749	0.980848949445505	-6.446511228829941	0	Exon
ENSG00000130717.12	e559300	UCK1	-0.00236349489960714	-0.557067624975161	-0.0775716619699306	0.9382099225285808	0.980848949445505	-6.1246813256360495	0	Exon
ENSG00000044115.20	e353467	CTNNA1	0.0022332624475523	0.785586595581907	0.0775661346862035	0.9382143164664909	0.980848949445505	-6.407157229166759	0	Exon
ENSG00000144061.12	e147580	NPHP1	-0.00411529718364474	-1.63228003226704	-0.07756269280712401	0.938217052603984	0.980848949445505	-5.82429275081522	0	Exon
ENSG00000139910.19	e775276	NOVA1	0.00263944807883106	-0.284626008882855	0.0775591078265795	0.9382199025014201	0.980848949445505	-6.20005025681792	0	Exon
ENSG00000178761.14	e840368	FAM219B	0.0020109962753567198	0.00720569454104755	0.077558205254387	0.9382206200056271	0.980848949445505	-6.263799835358091	0	Exon
ENSG00000050426.15	e704787	LETMD1	-0.0016267173166458599	1.34889337679483	-0.0775576926690903	0.938221027487855	0.980848949445505	-6.48797981045561	0	Exon
ENSG00000167088.10	e991443	SNRPD1	-0.00177247913325292	0.648015925697906	-0.0775530802698391	0.9382246941382791	0.980849810721039	-6.38452925547504	0	Exon
ENSG00000132680.10	e73255	KIAA0907	0.00328172739249326	-1.76328733200626	0.0775496950025518	0.938227385274696	0.980849810721039	-5.789950048569749	0	Exon
ENSG00000083168.9	e496142	KAT6A	0.00194122144269064	0.5182736307172621	0.0775401789339025	0.938234950128386	0.980853129600845	-6.36605589082493	0	Exon
ENSG00000118873.15	e98560	RAB3GAP2	0.00207398677498079	-0.169339996600875	0.07753874015406301	0.9382360938952091	0.980853129600845	-6.22718126626708	0	Exon
ENSG00000160087.20	e1236	UBE2J2	-0.00180620571776583	0.629578550395676	-0.077530254825238	0.938242839361803	0.9808572887873471	-6.38587759763381	0	Exon
ENSG00000147894.14	e529974	C9orf72	-0.00294471519309128	-0.883178580185978	-0.0775110450778344	0.938258110290192	0.9808687701200992	-6.03948376182221	0	Exon
ENSG00000151914.19	e397317	DST	-0.00133623902414346	2.97169985994927	-0.077509478159108	0.938259355924634	0.9808687701200992	-6.63662870962901	0	Exon
ENSG00000103197.16	e859416	TSC2	-0.00177895010199595	0.176170649297776	-0.0775045300342954	0.9382632894766079	0.980869989619524	-6.29879490418583	0	Exon
ENSG00000156787.16	e514199	TBC1D31	-0.00559353654523668	-3.25669112038037	-0.0774860172525057	0.9382780063761371	0.9808818283518459	-5.385749691340379	0	Exon
ENSG00000163479.13	e73549	SSR2	-0.00223940324048373	0.187432514306629	-0.0774793022454763	0.938283344535565	0.9808818283518459	-6.301673225703929	0	Exon
ENSG00000178607.15	e966966	ERN1	0.006195808677273071	-3.2871184246770095	0.0774777118484658	0.938284608837374	0.9808818283518459	-5.375168059529769	0	Exon
ENSG00000139746.15	e760346	RBM26	-0.0015601168263433699	1.0557233924565599	-0.0774701160673466	0.9382906471807378	0.9808818283518459	-6.45224637880509	0	Exon
ENSG00000263620.1	e922540		0.00252308399908441	2.21183242591423	0.0774693720295141	0.938291238661363	0.9808818283518459	-6.57965599343569	0	Exon
ENSG00000235100.3	e591821		0.006660532164553729	-3.4934336532416497	0.0774650645480121	0.9382946629393231	0.9808818283518459	-5.33011887589167	0	Exon
ENSG00000123243.14	e568657	ITIH5	-0.00418462493739978	-2.0717714054281897	-0.0774637564197839	0.9382957028499141	0.9808818283518459	-5.711407537033679	0	Exon
ENSG00000116017.10	e1006988	ARID3A	-0.0028649841322075	-0.494814018204967	-0.0774624386128564	0.9382967504547991	0.9808818283518459	-6.14139720090935	0	Exon
ENSG00000122203.14	e367037	KIAA1191	0.00162960887834174	1.1367529386929298	0.0774525050038783	0.938304647288254	0.980885593448953	-6.46247353921869	0	Exon
ENSG00000154930.14	e1084406	ACSS1	-0.00473854005536782	-1.17630585901617	-0.0774479405186802	0.938308275878808	0.980885593448953	-5.9682486481953205	0	Exon
ENSG00000180104.15	e319978	EXOC3	0.0062359457834103	-3.38008610486762	0.0774448507322476	0.938310732141171	0.980885593448953	-5.374152951732709	0	Exon
ENSG00000004534.14	e223709	RBM6	-0.0020316092173291197	0.830545328609198	-0.0774432741797575	0.938311985440494	0.980885593448953	-6.41842075565333	0	Exon
ENSG00000189079.15	e698684	ARID2	0.00249401523547428	-1.0513982923263199	0.0774379205416454	0.9383162413805101	0.980885593448953	-5.99441632752751	0	Exon
ENSG00000113838.12	e268141	TBCCD1	-0.00273988928522745	-1.064384088064	-0.0774370234644785	0.938316954523135	0.980885593448953	-5.98958679261639	0	Exon
ENSG00000197603.13	e326351	C5orf42	-0.00207824344738959	-0.126540872930738	-0.0774242626916048	0.938327098863252	0.980891212946221	-6.229012117245509	0	Exon
ENSG00000140830.8	e901992	TXNL4B	-0.0044167925758952	1.33317858347846	-0.0774232998076152	0.938327864320641	0.980891212946221	-6.49046335387156	0	Exon
ENSG00000172273.12	e671825	HINFP	0.00215609262892432	-0.236921446864021	0.0774090742964497	0.9383391730859459	0.98089960260297	-6.20394224161136	0	Exon
ENSG00000123064.12	e737071	DDX54	-0.0044912822067367	-2.64686697608618	-0.0774062426389195	0.938341424152447	0.98089960260297	-5.540026940150349	0	Exon
ENSG00000140455.16	e831438	USP3	0.00243172945992707	-0.440174582035373	0.0773983222449561	0.938347720585108	0.9809032919842521	-6.1520700880098	0	Exon
ENSG00000136425.12	e842834	CIB2	0.0048209528234636895	-2.28446061070058	0.0773915276304529	0.938353122066057	0.9809041157328409	-5.634322401904599	0	Exon
ENSG00000109466.13	e314392	KLHL2	0.00394388709134031	-2.01424943799175	0.0773903693672805	0.9383540428450631	0.9809041157328409	-5.718916151818299	0	Exon
ENSG00000134250.18	e59919	NOTCH2	-0.00202611284445349	1.8567231387579297	-0.0773863616833388	0.9383572288152849	0.9809045535700509	-6.54872343457698	0	Exon
ENSG00000139579.12	e712353	NABP2	-0.00203942793016073	-0.117968100563755	-0.0773822474013754	0.9383604995282809	0.980905079989628	-6.23681177193056	0	Exon
ENSG00000159579.13	e889909	RSPRY1	-0.00138011834466348	1.19812678068539	-0.077369718505291	0.938370459577221	0.980909958389042	-6.47309865818086	0	Exon
ENSG00000101474.11	e1084353	APMAP	-0.0025767386778795397	-0.19268893353054603	-0.0773620951044445	0.938376519927977	0.980909958389042	-6.22282504709524	0	Exon
ENSG00000131730.15	e338771	CKMT2	0.0044867247037172105	-1.4047698762756202	0.0773607629319361	0.9383775789612929	0.980909958389042	-5.8933767332674005	0	Exon
ENSG00000185008.17	e235229	ROBO2	0.00198864190529219	1.81856413928148	0.0773600082740348	0.938378178889545	0.980909958389042	-6.53668167123384	0	Exon
ENSG00000185515.14	e1177732	BRCC3	0.0036845048261285704	-2.10006941417934	0.0773567287396468	0.9383807860121051	0.980909958389042	-5.71404822351019	0	Exon
ENSG00000123505.15	e407841	AMD1	0.00146313527101942	3.50839500576042	0.077352295544272	0.9383843102584649	0.980909958389042	-6.669268707836371	0	Exon
ENSG00000149591.16	e668664	TAGLN	0.00346344005385598	1.08227763140913	0.0773520111728226	0.9383845363245741	0.980909958389042	-6.46086563386346	0	Exon
ENSG00000252985.1	e552915		0.00417049750899833	-1.8559805808921	0.0773479550882898	0.9383877607811941	0.980910436427797	-5.77632783048123	0	Exon
ENSG00000070061.14	e546749	IKBKAP	-0.00221792302777242	0.126558593721526	-0.0773391952451505	0.938394724577932	0.9809127923318841	-6.289796036869321	0	Exon
ENSG00000122034.13	e750204	GTF3A	0.00286825966120945	-0.784896378764562	0.0773381583785504	0.9383955488542209	0.9809127923318841	-6.06564542092577	0	Exon
ENSG00000128573.23	e465171	FOXP2	0.00668482182466887	-3.5785723018880997	0.0773293231014442	0.93840257262392	0.9809172418003901	-5.31463025665001	0	Exon
ENSG00000079785.14	e112608	DDX1	-0.00160269985799904	1.1892987430986202	-0.0773252401056627	0.9384058184798301	0.980917742180756	-6.46608128975929	0	Exon
ENSG00000094914.12	e707837	AAAS	0.0025266570579763	-0.734759365911507	0.0773120036299433	0.938416341077473	0.980925848930471	-6.078298564395161	0	Exon
ENSG00000173821.19	e980247	RNF213	0.00215030249956099	0.313310819837642	0.077305354355755	0.9384216270533109	0.9809266456497991	-6.32778423453209	0	Exon
ENSG00000140829.11	e902136	DHX38	-0.00205607211978812	-0.290183573276818	-0.0772996554069364	0.9384261575508241	0.9809266456497991	-6.194528467109059	0	Exon
ENSG00000103275.19	e857038	UBE2I	0.0019541935882595603	0.22973442276297898	0.0772976700763925	0.9384277358309691	0.9809266456497991	-6.31083021368786	0	Exon
ENSG00000116641.17	e41593	DOCK7	0.00237917298581604	0.0118552261075478	0.0772971213882306	0.9384281720221721	0.9809266456497991	-6.26299822755161	0	Exon
ENSG00000054282.15	e106833	SDCCAG8	0.00158669801454314	1.59373076415719	0.0772857265191406	0.93843723061737	0.980928247759919	-6.518767630837781	0	Exon
ENSG00000010327.10	e227488	STAB1	-0.007135581496214021	-3.16475602792939	-0.077283748347381	0.9384388032081871	0.980928247759919	-5.4379674055276706	0	Exon
ENSG00000145191.12	e265028	EIF2B5	0.00170182616030575	0.618529638727386	0.0772802528188323	0.9384415820554909	0.980928247759919	-6.38249972823442	0	Exon
ENSG00000132199.18	e986076	ENOSF1	-0.00284862731437745	0.342557942154851	-0.0772732432016262	0.938447154507134	0.980928247759919	-6.3318380168727995	0	Exon
ENSG00000143742.12	e100613	SRP9	0.0022964413344846	0.9591503701350179	0.0772669497179701	0.938452157655006	0.980928247759919	-6.435706181960981	0	Exon
ENSG00000048707.13	e10029	VPS13D	-0.00163658547856633	0.460042215918937	-0.0772629217891784	0.9384553597498271	0.980928247759919	-6.355834895223611	0	Exon
ENSG00000015479.17	e354011	MATR3	0.0010077030034148801	4.36708543349702	0.0772583445183707	0.9384589985579559	0.980928247759919	-6.71952001895901	0	Exon
ENSG00000170266.15	e210262	GLB1	0.0018637009924084601	-0.124699264274536	0.0772563022989736	0.9384606220682891	0.980928247759919	-6.23684199573941	0	Exon
ENSG00000185475.9	e638898	TMEM179B	-0.00218127453038351	0.49813181742471	-0.0772537247537153	0.9384626711488689	0.980928247759919	-6.36233560760319	0	Exon
ENSG00000141627.13	e998296	DYM	-0.00152932844460689	1.10150163952127	-0.0772442341749567	0.938470215912499	0.980928247759919	-6.45432889767938	0	Exon
ENSG00000047365.11	e284094	ARAP2	-0.00168022408764376	1.90384267877974	-0.0772419254303078	0.9384720513053721	0.980928247759919	-6.550214068637941	0	Exon
ENSG00000133195.11	e970709	SLC39A11	-0.00386452486267549	-1.5070206429464499	-0.0772403617282639	0.9384732944086399	0.980928247759919	-5.864065956727459	0	Exon
ENSG00000133195.11	e970734	SLC39A11	-0.00386452486267549	-1.5070206429464499	-0.0772403617282639	0.9384732944086399	0.980928247759919	-5.864065956727459	0	Exon
ENSG00000143493.12	e96708	INTS7	0.00308351955509904	-1.42982853135961	0.0772402113864316	0.9384734139265729	0.980928247759919	-5.8950611369185495	0	Exon
ENSG00000273340.1	e379361	MICE	-0.007182106920289841	-3.59204262858507	-0.0772400225387207	0.9384735640557009	0.980928247759919	-5.3275211687546	0	Exon
ENSG00000183955.12	e743582	KMT5A	0.00216204345751452	-0.182839328564027	0.0772331448255208	0.938479031664321	0.980928247759919	-6.219319287684719	0	Exon
ENSG00000205309.13	e927824	NT5M	0.00540768893659013	-3.1128052727916606	0.0772275430133387	0.9384834849659459	0.980928247759919	-5.419822493176611	0	Exon
ENSG00000134709.10	e40742	HOOK1	0.00393226899998308	-1.9508244973684998	0.0772270177141163	0.9384839025658871	0.980928247759919	-5.79372716148613	0	Exon
ENSG00000149480.6	e637912	MTA2	0.00210664167519858	0.8408957630784469	0.0772232312081996	0.9384869127453109	0.980928247759919	-6.418931934196019	0	Exon
ENSG00000154814.13	e206800	OXNAD1	0.0023151439451531103	-0.408152399631785	0.0772189107140877	0.938490347433343	0.980928247759919	-6.1677831203244	0	Exon
ENSG00000213020.8	e1069627	ZNF611	0.00443412456735123	-2.45806085492835	0.0772176301642033	0.938491365439665	0.980928247759919	-5.61000610002288	0	Exon
ENSG00000203880.11	e1102716	PCMTD2	-0.00470366621955395	-2.3417610802719704	-0.0772159568445513	0.9384926956886449	0.980928247759919	-5.637722580433401	0	Exon
ENSG00000100028.11	e1124083	SNRPD3	0.0017047910419600199	0.8339546301010351	0.0772124395426296	0.9384954918598549	0.980928247759919	-6.41867380355556	0	Exon
ENSG00000112031.15	e419639	MTRF1L	-0.00315258431365229	-1.36876874531399	-0.077206995050328	0.9384998201029929	0.980928247759919	-5.897649237022001	0	Exon
ENSG00000104852.14	e1062797	SNRNP70	0.00165358802286676	1.5936955806165	0.07720665603856701	0.9385000896094179	0.980928247759919	-6.52019279166739	0	Exon
ENSG00000154258.16	e969754	ABCA9	-0.00343821251335839	-0.665984349778469	-0.0772044361709316	0.93850185435247	0.980928247759919	-6.10418602079687	0	Exon
ENSG00000116044.15	e169142	NFE2L2	-0.0019643517352921198	1.56247946167268	-0.07720121020628	0.938504418919751	0.980928247759919	-6.516509428466541	0	Exon
ENSG00000090621.13	e28157	PABPC4	0.0018276180218723898	0.54725054304041	0.0771942862182353	0.938509923332255	0.980928899432864	-6.366623368855199	0	Exon
ENSG00000109065.11	e971712	NAT9	-0.00262758922253554	-0.829514938944309	-0.0771934642260609	0.938510576797473	0.980928899432864	-6.05600179900261	0	Exon
ENSG00000088280.18	e16291	ASAP3	0.00348019420216484	-1.34867344099322	0.0771802961967476	0.938521045089115	0.9809369485766619	-5.9112711024647995	0	Exon
ENSG00000214706.10	e224428	IFRD2	0.00329770796861151	-1.8544430643463599	0.0771715559965829	0.9385279933605469	0.980937938884756	-5.75952640907148	0	Exon
ENSG00000167325.14	e614544	RRM1	0.00245594625134207	-0.8172870127505291	0.0771658531606537	0.9385325269951741	0.980937938884756	-6.06973416964821	0	Exon
ENSG00000108854.15	e967580	SMURF2	0.0019802524927046198	0.47363384359905	0.0771655093992999	0.9385328002782841	0.980937938884756	-6.35754035222762	0	Exon
ENSG00000112379.8	e415498	ARFGEF3	-0.0016602889145964199	1.2763754519845902	-0.0771651808657537	0.938533061455612	0.980937938884756	-6.48183812203051	0	Exon
ENSG00000166598.13	e730456	HSP90B1	0.0018964382852624802	4.91556062647448	0.07714145648631199	0.9385519218607672	0.9809494220710121	-6.74952562203637	0	Exon
ENSG00000164691.16	e421156	TAGAP	-0.007093322735717071	-3.72718752475092	-0.0771369581081695	0.9385554979849441	0.9809494220710121	-5.31123941126921	0	Exon
ENSG00000159128.14	e1107306	IFNGR2	-0.00281656040717454	-0.94207151882142	-0.0771298644666787	0.938561137296138	0.9809494220710121	-6.033216089205429	0	Exon
ENSG00000095370.19	e554113	SH2D3C	-0.0063549788431172	-3.43235414135904	-0.0771243159986815	0.9385655482257029	0.9809494220710121	-5.34580749048357	0	Exon
ENSG00000112592.13	e424255	TBP	0.0030683318855857897	-1.4888475027901997	0.0771238295156731	0.9385659349707991	0.9809494220710121	-5.87439098897066	0	Exon
ENSG00000136261.14	e430075	BZW2	0.00331812941756901	-1.4878448854846	0.0771190261795751	0.938569753535941	0.9809494220710121	-5.91734378613287	0	Exon
ENSG00000072364.12	e350328	AFF4	0.0019265665895618102	0.0880404852079904	0.07711833018519701	0.9385703068389749	0.9809494220710121	-6.28437165459748	0	Exon
ENSG00000141956.13	e1111620	PRDM15	-0.0057641077931895705	-3.35986627201527	-0.0771165992997323	0.9385716828619699	0.9809494220710121	-5.35559182694948	0	Exon
ENSG00000169189.16	e876532	NSMCE1	-0.0021741175270215897	-0.08654276557285001	-0.0771154145484309	0.938572624718177	0.9809494220710121	-6.244390027681661	0	Exon
ENSG00000129353.14	e1021997	SLC44A2	0.00198628507328978	1.3392768316113202	0.077106566823159	0.9385796585050871	0.9809494220710121	-6.4918602453651	0	Exon
ENSG00000169026.12	e274517	MFSD7	0.00569735878877228	-3.2664450895809196	0.0771061089381444	0.9385800225158	0.9809494220710121	-5.38345549519492	0	Exon
ENSG00000169026.12	e274545	MFSD7	0.00569735878877228	-3.2664450895809196	0.0771061089381444	0.9385800225158	0.9809494220710121	-5.38345549519492	0	Exon
ENSG00000169026.12	e274553	MFSD7	0.00569735878877228	-3.2664450895809196	0.0771061089381444	0.9385800225158	0.9809494220710121	-5.38345549519492	0	Exon
ENSG00000166436.15	e617167	TRIM66	-0.0018861691429959	2.56008260272946	-0.0771014114133994	0.9385837569679352	0.9809494807359129	-6.608666276600901	0	Exon
ENSG00000130147.15	e194538	SH3BP4	0.00536481690590947	-3.10207894153837	0.0770990765416351	0.9385856131517101	0.9809494807359129	-5.43287530537655	0	Exon
ENSG00000049656.13	e320667	CLPTM1L	0.0020280965034703397	-0.27942030520931893	0.0770922045366934	0.938591076281982	0.9809501479665351	-6.19667854964519	0	Exon
ENSG00000163918.10	e268747	RFC4	0.0031065104375096802	-1.4787523829306102	0.0770867942645974	0.9385953773608579	0.9809501479665351	-5.8791345221985996	0	Exon
ENSG00000120519.14	e310543	SLC10A7	0.00375572759905841	-1.88954636180443	0.0770789179755726	0.938601638886553	0.9809501479665351	-5.752953964318099	0	Exon
ENSG00000059804.15	e686130	SLC2A3	0.0034596702815732397	3.51971899174125	0.0770785909681686	0.9386018988523699	0.9809501479665351	-6.67174541557643	0	Exon
ENSG00000197142.10	e600859	ACSL5	-0.0053271092028811294	-2.15755647586355	-0.0770763144656202	0.938603708636789	0.9809501479665351	-5.70510681550046	0	Exon
ENSG00000068120.14	e947494	COASY	-0.00188284845730685	1.31001644258051	-0.0770721235187787	0.9386070403757291	0.9809501479665351	-6.488126827402411	0	Exon
ENSG00000169230.9	e368125	PRELID1	0.00227210953861618	0.47148081858428004	0.0770670366629133	0.938611084350155	0.9809501479665351	-6.3547595675779105	0	Exon
ENSG00000104904.12	e1010326	OAZ1	0.00172285168701642	2.46335961226687	0.0770637320737217	0.93861371145005	0.9809501479665351	-6.5985292969515505	0	Exon
ENSG00000149716.12	e650750	ORAOV1	0.00340373802824243	-1.67033360330416	0.0770616772671811	0.9386153449914231	0.9809501479665351	-5.81722156759547	0	Exon
ENSG00000173575.19	e851206	CHD2	0.00644815914367099	-3.19439247575628	0.07706051964725	0.938616265282579	0.9809501479665351	-5.394275944052991	0	Exon
ENSG00000273749.4	e809002	CYFIP1	0.00230797820160664	-0.0390175076717849	0.0770548872821774	0.938620742932785	0.9809501479665351	-6.2560222680665	0	Exon
ENSG00000005810.17	e759767	MYCBP2	-0.00145616399241835	2.15655438004446	-0.0770514464875959	0.938623478316547	0.9809501479665351	-6.57422434782241	0	Exon
ENSG00000165915.13	e631588	SLC39A13	0.00251336740339053	-0.35813074917644105	0.0770484056196468	0.9386258957648129	0.9809501479665351	-6.17642577451897	0	Exon
ENSG00000006282.20	e958081	SPATA20	-0.00364979568440331	0.18548918449491603	-0.0770479479547145	0.9386262596021999	0.9809501479665351	-6.29951924155045	0	Exon
ENSG00000131634.13	e857880	TMEM204	0.00456364517885982	-1.32273148773647	0.0770460601495439	0.938627760381728	0.9809501479665351	-5.9309329214625	0	Exon
ENSG00000206140.10	e1121613	TMEM191C	-0.00730585714879922	-3.60055096686682	-0.0770370217530331	0.9386349457875041	0.980954765317235	-5.30706239789862	0	Exon
ENSG00000096968.13	e525998	JAK2	-0.00437467351837209	-2.37207055865844	-0.0770324861266104	0.938638551552458	0.98095564161723	-5.610193394091639	0	Exon
ENSG00000162869.15	e125543	PPP1R21	-0.0020721511851074	0.22712966261862197	-0.0770246090043093	0.93864481376687	0.9809592941153109	-6.30505358504099	0	Exon
ENSG00000108187.15	e583495	PBLD	-0.00285136372125989	-0.4371905377265611	-0.077007608755765	0.938658328766336	0.9809705263129901	-6.15888485380175	0	Exon
ENSG00000132024.17	e1028133	CC2D1A	0.0052515270454153	-3.1839381596762597	0.0769888118303732	0.9386732721236071	0.980980564756757	-5.39530078009781	0	Exon
ENSG00000148204.11	e551575	CRB2	-0.00521820387839381	-2.5120740089454903	-0.0769885643070217	0.938673468902204	0.980980564756757	-5.609527071478009	0	Exon
ENSG00000143436.10	e67603	MRPL9	0.00130622371018847	1.43863388054185	0.0769849017495017	0.9386763805993509	0.98098071561967	-6.49996826988608	0	Exon
ENSG00000244038.9	e14344	DDOST	0.00158563778596904	1.60411612840172	0.0769791511812092	0.9386809522461529	0.9809826012369659	-6.51973706165702	0	Exon
ENSG00000189337.16	e10679	KAZN	-0.00194342372018646	1.51707330945752	-0.0769732917262338	0.9386856104589151	0.98098457730993	-6.513263205908849	0	Exon
ENSG00000204396.10	e383368	VWA7	0.005865700660821829	-2.87638180301962	0.0769645073241931	0.938692593981611	0.9809867868554569	-5.515779574481719	0	Exon
ENSG00000116670.14	e9371	MAD2L2	-0.00548507733115003	-3.0175286448732503	-0.0769636702523443	0.9386932594466479	0.9809867868554569	-5.445995682126191	0	Exon
ENSG00000258904.1	e802460		-0.00503135619695297	-3.05949164561288	-0.0769581849030935	0.9386976202539492	0.9809868079063431	-5.4425477450067605	0	Exon
ENSG00000143702.15	e106734	CEP170	0.0031347018474876197	-0.486110378494452	0.0769492988434636	0.9387046846018009	0.9809868079063431	-6.149193386994161	0	Exon
ENSG00000128872.9	e826348	TMOD2	0.00225691970483271	0.8956058535968799	0.0769483889667587	0.9387054079469329	0.9809868079063431	-6.4261834595685805	0	Exon
ENSG00000123505.15	e407833	AMD1	0.00142455470308379	5.150985667168349	0.0769455303040398	0.9387076805626079	0.9809868079063431	-6.7616952608372705	0	Exon
ENSG00000182901.16	e106101	RGS7	0.00495339119210362	-2.79589251581057	0.0769438571109928	0.9387090107389119	0.9809868079063431	-5.5246905195724	0	Exon
ENSG00000163964.13	e272750	PIGX	0.00224336606281653	-0.566391493699684	0.0769427589910286	0.938709883736391	0.9809868079063431	-6.13291934432878	0	Exon
ENSG00000246922.8	e832792	UBAP1L	-0.00529664150551509	-2.81923913425587	-0.0769302419788188	0.93871983467636	0.980994314995326	-5.506315323886531	0	Exon
ENSG00000197724.10	e543144	PHF2	0.00214831017228324	-0.242045141591662	0.0769221882330385	0.9387262373548129	0.980995571512285	-6.201354250400111	0	Exon
ENSG00000105072.8	e1031541	C19orf44	0.00571904743002225	-3.21386552918719	0.0769217675309186	0.9387265718105251	0.980995571512285	-5.38796469889045	0	Exon
ENSG00000169118.17	e832071	CSNK1G1	0.00392321330174923	-2.24802021948435	0.0769030796630614	0.9387414285665459	0.981008205209167	-5.661316713554309	0	Exon
ENSG00000171435.13	e738326	KSR2	0.00288767260711149	-0.45956615248662	0.0768949989926048	0.938747852663414	0.9810088565852879	-6.1602386165160095	0	Exon
ENSG00000101977.19	e1171587	MCF2	-0.00290382432766063	-0.867527235052505	-0.0768921382146928	0.938750126970016	0.9810088565852879	-6.081518648555781	0	Exon
ENSG00000185033.14	e849185	SEMA4B	-0.0046224489737937795	-1.93257532738128	-0.0768858439951325	0.938755130850289	0.9810088565852879	-5.73675763411115	0	Exon
ENSG00000074755.14	e914749	ZZEF1	0.0018480455992884	0.418290391280375	0.0768822633841425	0.9387579774232979	0.9810088565852879	-6.34955385876527	0	Exon
ENSG00000159899.14	e533274	NPR2	0.0037061230136719	-2.09214497825733	0.0768816410835342	0.9387584721501501	0.9810088565852879	-5.697213943559309	0	Exon
ENSG00000279686.1	e354215		0.0069645170548508	-2.5978378757475897	0.0768814093245853	0.9387586563977259	0.9810088565852879	-5.568911836288531	0	Exon
ENSG00000186815.12	e737154	TPCN1	0.00302448840288328	-1.10778925813318	0.0768774754855268	0.9387617837869059	0.9810090682786908	-5.974199997295481	0	Exon
ENSG00000113648.16	e351617	H2AFY	0.00140261942082956	1.4180228794246998	0.0768741924187669	0.9387643938149641	0.9810090682786908	-6.5010936335428	0	Exon
ENSG00000110066.14	e649787	KMT5B	0.00144894117237174	1.22309885714965	0.0768683234659256	0.938769059616213	0.9810092895589242	-6.47617761226228	0	Exon
ENSG00000114166.7	e207854	KAT2B	0.0019343062062354103	1.4019745646384099	0.0768669639742348	0.9387701404086422	0.9810092895589242	-6.497373661010769	0	Exon
ENSG00000134899.18	e763239	ERCC5	0.00163046831272434	1.82866968948068	0.07685466537462401	0.938779917769129	0.981016614882804	-6.54552404067307	0	Exon
ENSG00000162144.9	e636441	CYB561A3	-0.00351316793148778	-1.65449574818443	-0.0768479432657124	0.9387852618353071	0.981017329131422	-5.8218504364218795	0	Exon
ENSG00000002933.7	e477596	TMEM176A	0.005564936200870321	-2.8515488000518197	0.0768466587529449	0.9387862830212841	0.981017329131422	-5.50901795403903	0	Exon
ENSG00000103740.9	e843067	ACSBG1	0.00299723519879402	0.45844439550962895	0.0768433624252162	0.9387889035979959	0.981017329131422	-6.353921734111591	0	Exon
ENSG00000230989.6	e905365	HSBP1	0.00128992774997496	2.3471264213424705	0.0768262710895025	0.9388024912006908	0.981028635967293	-6.58791776398707	0	Exon
ENSG00000034053.14	e811104	APBA2	-0.00157001662908316	2.83447149109505	-0.0768200914081179	0.93880740404847	0.98103087782884	-6.62763655151088	0	Exon
ENSG00000067066.16	e191419	SP100	-0.005032608674345999	-2.91939841964289	-0.0768147828173839	0.9388116243808959	0.981032396017622	-5.4746760300983	0	Exon
ENSG00000270137.1	e516822		-0.00454566180823915	-2.61285828887746	-0.0767947199355472	0.938827574398095	0.981046171360165	-5.55917399371125	0	Exon
ENSG00000231389.7	e386516	HLA-DPA1	-0.00475185700470318	-0.720056448954313	-0.0767886752696298	0.9388323799202051	0.9810466888434441	-6.12867098522751	0	Exon
ENSG00000130826.16	e1177471	DKC1	0.00265903693813053	-1.2249585370424299	0.0767871347144258	0.9388336046651881	0.9810466888434441	-5.96024102721666	0	Exon
ENSG00000239665.8	e570168		0.00283369889696337	-1.3553503796390602	0.0767740806601156	0.9388439826746641	0.981054641495456	-5.906854393470581	0	Exon
ENSG00000125148.6	e888707	MT2A	0.0038982776322780796	2.8572075299133997	0.0767684533302619	0.9388484564207621	0.981056424398244	-6.62943623552827	0	Exon
ENSG00000270580.5	e869331		-0.00361488251056966	-1.08292442543356	-0.0767596781597432	0.938855432714609	0.981056466315339	-5.9925974416133405	0	Exon
ENSG00000186529.14	e1030614	CYP4F3	0.0109240208563289	-3.27601944347835	0.0767595142282575	0.9388555630408059	0.981056466315339	-5.483624853600951	0	Exon
ENSG00000269556.7	e1172679	TMEM185A	0.00286967956715343	-0.988683963174942	0.0767579593226211	0.938856799197192	0.981056466315339	-6.02165971068908	0	Exon
ENSG00000129315.9	e701078	CCNT1	-0.00238007575776567	-0.7745431550328721	-0.0767495644143927	0.9388634731863679	0.9810605483243909	-6.06987513846232	0	Exon
ENSG00000105483.16	e1061332	CARD8	0.00343927053422914	-1.64638775296568	0.0767437974572438	0.9388680579453091	0.9810624471854441	-5.821044849241231	0	Exon
ENSG00000153956.15	e450034	CACNA2D1	0.0057977517976654	-3.4064312443339504	0.0767373179693692	0.938873209172065	0.9810649379594371	-5.35772078282658	0	Exon
ENSG00000076662.9	e1021340	ICAM3	0.00808861966756415	-3.59624920789293	0.076725766963213	0.938882392288754	0.9810686404356791	-5.310773447461161	0	Exon
ENSG00000196696.12	e899428		-0.00339185611705106	-1.23169713028529	-0.0767093599716246	0.9388954359559691	0.9810686404356791	-5.94310291792441	0	Exon
ENSG00000110713.15	e614186	NUP98	0.00352081602142345	-1.55514392206108	0.0767082661824915	0.9388963055261751	0.9810686404356791	-5.8456050002958	0	Exon
ENSG00000136448.11	e952141	NMT1	0.00164427252858484	0.97944375656778	0.0767079005172401	0.9388965962326891	0.9810686404356791	-6.4413777391426095	0	Exon
ENSG00000105287.12	e1059074	PRKD2	-0.0053237941929902294	-2.93767233232119	-0.0767055010824035	0.938898503800905	0.9810686404356791	-5.45669069602535	0	Exon
ENSG00000116001.15	e132473	TIA1	-0.00176702000330592	0.6564646182405811	-0.0767037342164388	0.9388999084724731	0.9810686404356791	-6.38678542661811	0	Exon
ENSG00000218510.6	e15786	LINC00339	0.00610108773820258	-2.50633992230979	0.0767007727593147	0.9389022628533159	0.9810686404356791	-5.59417037238892	0	Exon
ENSG00000085224.21	e1160877	ATRX	0.00154833977874146	0.785566854076369	0.0766972494708894	0.9389050638949971	0.9810686404356791	-6.411907008561981	0	Exon
ENSG00000127804.12	e913322	METTL16	0.00184394614376636	0.17286927148117498	0.0766959053208474	0.9389061325049258	0.9810686404356791	-6.295902794824389	0	Exon
ENSG00000157426.13	e289662	AASDH	0.0023719819609849396	-0.338141483480312	0.0766934497770898	0.9389080846819492	0.9810686404356791	-6.18004942056031	0	Exon
ENSG00000100030.14	e1122007	MAPK1	-0.00207567352540465	1.02611003325603	-0.0766921113662156	0.9389091487295049	0.9810686404356791	-6.44807058902341	0	Exon
ENSG00000156831.7	e515356	NSMCE2	-0.00412763398396955	-2.3794753731475	-0.0766871107625775	0.938913124251136	0.9810686404356791	-5.607235891282049	0	Exon
ENSG00000144893.12	e256151	MED12L	0.00201182146107124	0.6214801816007671	0.0766861714723304	0.938913870994893	0.9810686404356791	-6.381239389626809	0	Exon
ENSG00000171793.13	e29478	CTPS1	0.002640073053593	-0.8019642320838392	0.07668412411747501	0.9389154986596501	0.9810686404356791	-6.0722252420535305	0	Exon
ENSG00000097046.12	e49033	CDC7	-0.00518775246697216	-2.93903524472625	-0.0766780260104651	0.938920346708803	0.9810696487670592	-5.485595283326941	0	Exon
ENSG00000105397.13	e1021420	TYK2	0.00248157191294272	-0.8464658863014319	0.0766748353505031	0.938922883312674	0.9810696487670592	-6.04916258499392	0	Exon
ENSG00000089693.10	e683998	MLF2	0.00168625902713371	2.26411828994737	0.0766676316758017	0.938928610302279	0.9810696487670592	-6.58102692343712	0	Exon
ENSG00000105982.16	e480299	RNF32	0.0064285904636008	-3.5739696969667403	0.0766665975104667	0.9389294324737741	0.9810696487670592	-5.31891503680309	0	Exon
ENSG00000166016.5	e626425	ABTB2	-0.005308580959837429	-2.4826416089371897	-0.0766655042536265	0.938930301623662	0.9810696487670592	-5.57639347412424	0	Exon
ENSG00000120798.16	e726163	NR2C1	0.00251413320133898	-0.814552828474886	0.0766619695276934	0.9389331117658709	0.9810696932273909	-6.05306727297245	0	Exon
ENSG00000021645.18	e795655	NRXN3	-0.00208678282285955	1.68606730857586	-0.0766452120200599	0.9389464341611969	0.9810807216674828	-6.529441248615901	0	Exon
ENSG00000104231.10	e504623	ZFAND1	-0.00168459587756753	1.2505720385449	-0.0766406686276806	0.938950046209019	0.981081603982774	-6.475255629676259	0	Exon
ENSG00000085563.14	e451148	ABCB1	0.00531576811555554	-2.4365999019688998	0.0766351862794413	0.938954404738943	0.981083266268011	-5.5997222314563295	0	Exon
ENSG00000143195.12	e80565	ILDR2	-0.0031592071402000896	-1.1094875903591999	-0.07662267516510901	0.9389643512256519	0.9810861138422421	-5.974137104064269	0	Exon
ENSG00000196549.10	e256969	MME	0.00452640293626468	-2.5351139304020096	0.0766224782505048	0.9389645077752121	0.9810861138422421	-5.62359974858646	0	Exon
ENSG00000151617.15	e310660	EDNRA	-0.00538630796922416	-2.61356497260879	-0.0766213145286061	0.93896543294865	0.9810861138422421	-5.55822420326737	0	Exon
ENSG00000092199.17	e768601	HNRNPC	-0.00118815142645848	3.4427343238840495	-0.0766137453692583	0.9389714505268442	0.9810867401962671	-6.666066140855321	0	Exon
ENSG00000074319.12	e622742	TSG101	-0.00153197125453367	1.1650744069778	-0.0766110529789048	0.9389735910123491	0.9810867401962671	-6.465296331777941	0	Exon
ENSG00000203880.11	e1102698	PCMTD2	-0.00467225016774069	-2.34046829111511	-0.0766066399435213	0.938977099434089	0.9810867401962671	-5.638162939608389	0	Exon
ENSG00000172167.7	e513892	MTBP	-0.006342355778929371	-3.36845659960257	-0.0766049886344305	0.9389784122470529	0.9810867401962671	-5.36163965954466	0	Exon
ENSG00000102935.11	e886057	ZNF423	-0.00304412825895937	-1.06902049648529	-0.0766001474635689	0.93898226104404	0.9810867401962671	-5.98529671056491	0	Exon
ENSG00000102317.17	e1152768	RBM3	-0.00465172471143163	1.1421302078175801	-0.076599672999566	0.9389826382494829	0.9810867401962671	-6.46138746980605	0	Exon
ENSG00000145782.12	e345315	ATG12	0.00112750831635232	3.59363885691704	0.0765895397354192	0.938990694337871	0.9810900198205692	-6.67404849564013	0	Exon
ENSG00000148634.15	e583187	HERC4	0.00250258551473889	-0.460560882123063	0.0765867102431036	0.9389929438254209	0.9810900198205692	-6.15080482211269	0	Exon
ENSG00000092148.12	e776307	HECTD1	-0.00141313475703311	1.40603414761894	-0.0765852810274411	0.938994080072848	0.9810900198205692	-6.49602174480632	0	Exon
ENSG00000163755.8	e255224	HPS3	-0.00327725772504916	-1.3203983092711102	-0.0765746592649418	0.93900252453383	0.981095367608241	-5.9208711099789	0	Exon
ENSG00000089820.15	e1175293	ARHGAP4	0.0035090453322176103	-1.16921424852782	0.0765717834770248	0.939004810829672	0.981095367608241	-5.968034054917	0	Exon
ENSG00000234616.8	e519456	JRK	-0.00256180890239878	-0.120415623930961	-0.0765683991869231	0.939007501393258	0.981095367608241	-6.2337704230073605	0	Exon
ENSG00000117640.17	e18079	MTFR1L	-0.00133755849215648	1.7519432708968201	-0.0765607637162227	0.939013571714505	0.981097108940713	-6.53736519806393	0	Exon
ENSG00000113719.15	e366112	ERGIC1	0.00544602157741328	-3.39294426177819	0.0765571631178124	0.939016434249025	0.981097108940713	-5.3543603797772805	0	Exon
ENSG00000253352.8	e1129042	TUG1	-0.0018547238016707601	0.706069042321028	-0.0765443760173823	0.9390266002090258	0.981097108940713	-6.40247907625558	0	Exon
ENSG00000197217.12	e489499	ENTPD4	-0.00243791043243614	-0.7429529365589179	-0.0765427595962856	0.9390278852917071	0.981097108940713	-6.0807943714707395	0	Exon
ENSG00000149554.12	e675299	CHEK1	0.0037341340582402	-1.0530079870125	0.0765417214522478	0.939028710634225	0.981097108940713	-6.00882827025496	0	Exon
ENSG00000023228.13	e181163	NDUFS1	-0.00174075162891678	1.11526386832934	-0.0765409248498082	0.939029343947028	0.981097108940713	-6.45732552436458	0	Exon
ENSG00000153015.15	e332028	CWC27	0.00205899626702557	-0.25904189812213196	0.0765374775104075	0.93903208464229	0.981097108940713	-6.2034992745195305	0	Exon
ENSG00000141968.7	e1016441	VAV1	0.00503230089424662	-2.7041265200356297	0.0765327144009619	0.939035871399	0.981097108940713	-5.5464397621768295	0	Exon
ENSG00000157106.16	e871237	SMG1	-0.00200526363878095	0.162365554304125	-0.0765300141122443	0.939038018177163	0.981097108940713	-6.29558714582775	0	Exon
ENSG00000087206.16	e367625	UIMC1	0.00319402878029871	-1.73287283390845	0.0765274143103045	0.9390400850669491	0.981097108940713	-5.79145413095379	0	Exon
ENSG00000144057.15	e146577	ST6GAL2	-0.00299620630789047	2.69912691571153	-0.0765230649229046	0.93904354290989	0.981097108940713	-6.61784990580351	0	Exon
ENSG00000119318.12	e546653	RAD23B	-0.00204076493745315	-0.149576280959158	-0.0765198140469717	0.9390461274167741	0.981097108940713	-6.23160515026671	0	Exon
ENSG00000064886.13	e56167	CHI3L2	0.013867445010304	-2.95375273354461	0.0765133133275288	0.9390512956116791	0.981097108940713	-5.6196733656738695	0	Exon
ENSG00000171798.17	e607487	KNDC1	0.00255406213205479	-0.20632602689317497	0.0765018532802639	0.9390604065722759	0.981097108940713	-6.21142473809906	0	Exon
ENSG00000120729.9	e352229	MYOT	-0.00396252419564567	-0.695449269428266	-0.0764992873820604	0.939062446512379	0.981097108940713	-6.091070153011401	0	Exon
ENSG00000101391.20	e1086759	CDK5RAP1	-0.0040612037014028	-2.4634883932446403	-0.0764987737988453	0.9390628548212979	0.981097108940713	-5.59424950680424	0	Exon
ENSG00000140199.11	e813884	SLC12A6	-0.00225876136821286	-0.44181834383234797	-0.0764947986204571	0.939066015168093	0.981097108940713	-6.16132944091205	0	Exon
ENSG00000143106.12	e54468	PSMA5	-0.0014597076269945901	1.21018150991249	-0.0764944315931661	0.939066306962223	0.981097108940713	-6.46655244916189	0	Exon
ENSG00000140416.19	e831228	TPM1	-0.00336766337631924	-1.48392884537722	-0.076493436503972	0.9390670980783249	0.981097108940713	-5.8677309614406505	0	Exon
ENSG00000122203.14	e367089	KIAA1191	0.00160921840532208	1.1364415609067802	0.076493005705119	0.9390674405721751	0.981097108940713	-6.462511261377769	0	Exon
ENSG00000283189.1	e222389		-0.0019110770726600002	1.3252014761679398	-0.0764922038613384	0.9390680780543171	0.981097108940713	-6.487611737601041	0	Exon
ENSG00000130299.16	e1033081	GTPBP3	-0.00605531338503685	-3.4507850006190894	-0.0764897150122543	0.939070056740297	0.981097108940713	-5.34482936510612	0	Exon
ENSG00000071243.15	e466731	ING3	0.0026102551173731604	-0.644627595673458	0.0764829060497943	0.9390754700067919	0.981099306337578	-6.10636522176726	0	Exon
ENSG00000149577.15	e668650	SIDT2	0.0022851525738468398	-0.12991575069577802	0.0764801069401002	0.9390776953579221	0.981099306337578	-6.23278565961143	0	Exon
ENSG00000141252.19	e910946	VPS53	-0.00195263416416112	0.147159664388149	-0.0764607778938621	0.939093062369609	0.9811099010173179	-6.296294689869519	0	Exon
ENSG00000111110.11	e717703	PPM1H	0.00397956096141645	-2.38339065575715	0.0764594864151824	0.939094089124029	0.9811099010173179	-5.613652692357099	0	Exon
ENSG00000106348.16	e468504	IMPDH1	0.0036750405417647603	-1.86370277360462	0.0764569075619488	0.9390961393703	0.9811099010173179	-5.76640851720023	0	Exon
ENSG00000262814.7	e982130	MRPL12	-0.0021660641993994103	0.0245409838124842	-0.0764501648837463	0.939101499952905	0.9811126098884358	-6.26890387434098	0	Exon
ENSG00000146085.7	e395475	MUT	0.0018109762289049603	0.6239768371978289	0.0764459994248822	0.939104811588875	0.981113178142751	-6.38221624718729	0	Exon
ENSG00000110031.12	e634474	LPXN	0.0037138002342490795	-1.8619008760649198	0.0764356693439814	0.939113024246254	0.9811150815236149	-5.7625748505743895	0	Exon
ENSG00000132670.20	e1078800	PTPRA	-0.0016022938779026198	1.10301803023781	-0.07643350570332501	0.939114744392309	0.9811150815236149	-6.459469975189849	0	Exon
ENSG00000167881.14	e975720	SRP68	-0.00295075918235718	-1.37097921067295	-0.0764332639004576	0.9391149366313879	0.9811150815236149	-5.9249759960716295	0	Exon
ENSG00000206149.10	e810941	HERC2P9	0.007489872647166921	-1.1642968864866798	0.0764168059188725	0.9391280211298421	0.981125859669188	-5.95902119549397	0	Exon
ENSG00000168894.9	e138333	RNF181	-0.00162040727127738	1.7229342113724802	-0.0764093146281186	0.939133976894934	0.981129190242611	-6.53014441611932	0	Exon
ENSG00000163702.18	e202951	IL17RC	0.00294759549076127	-1.11220913253379	0.0763956902129367	0.939144808657396	0.981137614818521	-5.97475806933197	0	Exon
ENSG00000145014.17	e270603	TMEM44	0.005327485445711121	-3.0563796954605196	0.0763893907443921	0.9391498169016451	0.9811399554524108	-5.43458548178322	0	Exon
ENSG00000111596.11	e720514	CNOT2	0.0019396392930906398	-0.18817925506097802	0.0763826154799219	0.939155203418946	0.981141377756795	-6.219279781468941	0	Exon
ENSG00000109971.13	e673586	HSPA8	0.00163171563711291	5.91468770668389	0.0763807155399172	0.9391567139228021	0.981141377756795	-6.80182183782469	0	Exon
ENSG00000071894.15	e522909	CPSF1	-0.0031179640625296897	-1.13201972124551	-0.0763705974853713	0.9391647580544069	0.9811468899551641	-5.96861970467785	0	Exon
ENSG00000144057.15	e146583	ST6GAL2	-0.00298970585127307	2.6990543735965598	-0.0763669729300932	0.9391676396770419	0.9811470088557529	-6.617856351040231	0	Exon
ENSG00000197818.11	e1096432	SLC9A8	0.0034794221830757198	-1.8549745738952	0.0763632048161951	0.9391706354336371	0.981147246990863	-5.7725801373263	0	Exon
ENSG00000231584.8	e141148	FAHD2CP	-0.004978491356586829	-2.54584446870775	-0.0763536028128571	0.939178269300424	0.981150204769823	-5.58409767211288	0	Exon
ENSG00000176884.14	e564659	GRIN1	0.00247037767678058	3.13844888726683	0.0763526808258285	0.93917900230673	0.981150204769823	-6.64652313306673	0	Exon
ENSG00000132024.17	e1028149	CC2D1A	-0.00378608164664514	-2.16235216562165	-0.0763433482105857	0.9391864220081919	0.9811524906642629	-5.667015419616	0	Exon
ENSG00000123505.15	e407860	AMD1	0.0014133250837508099	5.15077526526933	0.0763429657615343	0.9391867260664621	0.9811524906642629	-6.761730157676481	0	Exon
ENSG00000169760.17	e261857	NLGN1	-0.0030957397098059	-1.1729824486368898	-0.0763348509262585	0.9391931776018101	0.98115344746829	-5.960080735744281	0	Exon
ENSG00000169760.17	e261859	NLGN1	-0.0030957397098059	-1.1729824486368898	-0.0763348509262585	0.9391931776018101	0.98115344746829	-5.960080735744281	0	Exon
ENSG00000118816.9	e294544	CCNI	0.00131799960785687	6.118689216127371	0.0763213726908633	0.9392038932085942	0.981158904669123	-6.81195748673491	0	Exon
ENSG00000241685.8	e455504	ARPC1A	0.0035140593105215897	-1.29116706258899	0.0763197924503977	0.939205149548517	0.981158904669123	-5.93560564094136	0	Exon
ENSG00000167508.11	e907928	MVD	-0.004505722921069	-2.19451775706082	-0.0763165395991477	0.9392077356660931	0.981158904669123	-5.667990229028651	0	Exon
ENSG00000158186.12	e252047	MRAS	0.0045546330005775395	-2.13773431220752	0.0763114524878727	0.9392117800785379	0.981158904669123	-5.678805648469339	0	Exon
ENSG00000236144.6	e1042718	TMEM147-AS1	-0.00221704838580443	0.793544452264923	-0.0763108731949081	0.9392122406346491	0.981158904669123	-6.414441414319319	0	Exon
ENSG00000135426.15	e709946	TESPA1	-0.00677489988993102	3.3606415590955603	-0.07629598378830499	0.939224078187791	0.981162987999198	-6.65623282509969	0	Exon
ENSG00000130305.16	e444598	NSUN5	-0.0023369763970464198	-0.390602114945621	-0.0762959190968282	0.9392241296196079	0.981162987999198	-6.17061178534953	0	Exon
ENSG00000270629.5	e63267	NBPF14	-0.00667338159199671	-2.62647513086543	-0.0762955123987275	0.9392244529577599	0.981162987999198	-5.54681818032076	0	Exon
ENSG00000004766.15	e453343	VPS50	-0.0020615642879322	-0.22483220597413398	-0.0762832007539838	0.939234241118544	0.981170321756461	-6.21874488728523	0	Exon
ENSG00000141027.20	e926769	NCOR1	0.0016864226772394099	0.5578500834227789	0.076258304483883	0.9392540344968019	0.9811825460958409	-6.37433230244792	0	Exon
ENSG00000108506.11	e964498	INTS2	-0.00217892937520485	-0.370677356823419	-0.0762554287072611	0.93925632083908	0.9811825460958409	-6.171570248389231	0	Exon
ENSG00000213398.7	e897036	LCAT	0.0053210294566578	-2.81519694464417	0.0762537078990959	0.939257688941568	0.9811825460958409	-5.511705641144849	0	Exon
ENSG00000000457.13	e82065	SCYL3	0.00180840414743773	0.6544055901636341	0.0762394744540629	0.939269005033528	0.9811825460958409	-6.3900545354763	0	Exon
ENSG00000154222.14	e37387	CC2D1B	-0.0035239196232646204	-1.61254584184446	-0.0762385763228577	0.939269719079999	0.9811825460958409	-5.83134486704404	0	Exon
ENSG00000157890.17	e833655	MEGF11	-0.0062596286428604105	-3.51382239687958	-0.0762297886447556	0.939276705601365	0.9811825460958409	-5.3186256769474	0	Exon
ENSG00000168961.16	e932910	LGALS9	-0.00353925186330205	-0.51594399822937	-0.0762185574042327	0.9392856348499109	0.9811825460958409	-6.155304178933379	0	Exon
ENSG00000168961.16	e932914	LGALS9	-0.00353925186330205	-0.51594399822937	-0.0762185574042327	0.9392856348499109	0.9811825460958409	-6.155304178933379	0	Exon
ENSG00000059804.15	e686141	SLC2A3	0.00342074604565567	3.51970143608793	0.0762125527395242	0.9392904087819458	0.9811825460958409	-6.671809274111719	0	Exon
ENSG00000175318.11	e836928	GRAMD2	0.00432861225574546	-2.1250571472957502	0.0762123342687093	0.9392905824744201	0.9811825460958409	-5.7079716448788	0	Exon
ENSG00000110713.15	e614112	NUP98	-0.00261004133283569	-0.46329527195294606	-0.0762016331075577	0.9392990903015809	0.9811825460958409	-6.15015691900974	0	Exon
ENSG00000025434.18	e630951	NR1H3	-0.00578135904151247	-3.35360422105002	-0.0762000096768108	0.9393003809909279	0.9811825460958409	-5.3591767294993495	0	Exon
ENSG00000025434.18	e630955	NR1H3	-0.00578135904151247	-3.35360422105002	-0.0762000096768108	0.9393003809909279	0.9811825460958409	-5.3591767294993495	0	Exon
ENSG00000108840.15	e950342	HDAC5	0.00237735738922166	-0.245639875922811	0.0761980719515414	0.939301921556615	0.9811825460958409	-6.20393160541904	0	Exon
ENSG00000133884.9	e643853	DPF2	0.00140124749147991	1.2616964610141899	0.07619696902640599	0.939302798424375	0.9811825460958409	-6.48169119764788	0	Exon
ENSG00000172890.11	e651551	NADSYN1	-0.0023694677098046	-0.36388386700057396	-0.0761950101802307	0.9393043557823529	0.9811825460958409	-6.17544074065534	0	Exon
ENSG00000163935.13	e228774	SFMBT1	-0.002873123794286	-1.31726248994884	-0.0761940363115425	0.939305130045467	0.9811825460958409	-5.9239262738058605	0	Exon
ENSG00000163960.11	e272647	UBXN7	0.0018614557128664101	1.4576065095326103	0.0761931016578557	0.9393058731312	0.9811825460958409	-6.50496949314206	0	Exon
ENSG00000008405.11	e731905	CRY1	0.00340859733859386	-1.30480978341258	0.0761928495715463	0.939306073549548	0.9811825460958409	-5.9239821923581095	0	Exon
ENSG00000159842.14	e911370	ABR	-0.0015384320052344801	2.38046456125541	-0.0761900306399344	0.9393083147092758	0.9811825460958409	-6.59320003342714	0	Exon
ENSG00000197603.13	e326322	C5orf42	0.00190808185502237	0.125933972693355	0.0761893073064244	0.9393088897874879	0.9811825460958409	-6.285932398011	0	Exon
ENSG00000168961.16	e932883	LGALS9	-0.00353395301033095	-0.516214520579718	-0.0761804586494508	0.93931592481576	0.9811825460958409	-6.155259975624269	0	Exon
ENSG00000135097.6	e739662	MSI1	-0.00423330003271481	-2.20762708675482	-0.076178682802341	0.93931733668422	0.9811825460958409	-5.65539128995312	0	Exon
ENSG00000132141.13	e938672	CCT6B	0.0046188802304948295	-2.38156532566266	0.0761688589919477	0.9393251470042171	0.9811825460958409	-5.61778416515933	0	Exon
ENSG00000133943.20	e798088	C14orf159	-0.00205281231522928	0.007896292849986001	-0.0761635113527608	0.939329398592532	0.9811825460958409	-6.26511352938609	0	Exon
ENSG00000092201.9	e768829	SUPT16H	-0.0013466574634049	1.4973116146228898	-0.0761563849295324	0.9393350643884281	0.9811825460958409	-6.507252240259239	0	Exon
ENSG00000171960.10	e30128	PPIH	0.00213038648661955	-0.4421926441378661	0.0761557019859219	0.939335607356496	0.9811825460958409	-6.16756697114203	0	Exon
ENSG00000243789.10	e818309	JMJD7	-0.0065976611684142395	-3.55252277648605	-0.0761501116335968	0.939340051916028	0.9811825460958409	-5.32793088327628	0	Exon
ENSG00000243789.10	e818317	JMJD7	-0.0065976611684142395	-3.55252277648605	-0.0761501116335968	0.939340051916028	0.9811825460958409	-5.32793088327628	0	Exon
ENSG00000243789.10	e818324	JMJD7	-0.0065976611684142395	-3.55252277648605	-0.0761501116335968	0.939340051916028	0.9811825460958409	-5.32793088327628	0	Exon
ENSG00000243789.10	e818331	JMJD7	-0.0065976611684142395	-3.55252277648605	-0.0761501116335968	0.939340051916028	0.9811825460958409	-5.32793088327628	0	Exon
ENSG00000168970.22	e818340	JMJD7-PLA2G4B	-0.0065976611684142395	-3.55252277648605	-0.0761501116335968	0.939340051916028	0.9811825460958409	-5.32793088327628	0	Exon
ENSG00000168970.22	e818365	JMJD7-PLA2G4B	-0.0065976611684142395	-3.55252277648605	-0.0761501116335968	0.939340051916028	0.9811825460958409	-5.32793088327628	0	Exon
ENSG00000168970.22	e818414	JMJD7-PLA2G4B	-0.0065976611684142395	-3.55252277648605	-0.0761501116335968	0.939340051916028	0.9811825460958409	-5.32793088327628	0	Exon
ENSG00000242086.8	e271024	LINC00969	0.008023172767676641	-2.27437251007898	0.0761431794329525	0.939345563302679	0.9811854117711121	-5.642152288702639	0	Exon
ENSG00000204149.10	e580202	AGAP6	-0.00407245646206079	-1.91173362262959	-0.0761080058886443	0.9393735277722691	0.9812111977341421	-5.742593015799071	0	Exon
ENSG00000103202.12	e854389	NME4	-0.0018394078199375399	1.25091822734421	-0.07610368880627601	0.9393769600422579	0.9812111977341421	-6.48056944906727	0	Exon
ENSG00000205765.8	e327954	C5orf51	-0.00184587429704025	0.874837219580027	-0.0761011151716658	0.9393790061952859	0.9812111977341421	-6.42696694056562	0	Exon
ENSG00000259316.9	e832250		0.0033833787082255	-1.99543247715952	0.0760982027996764	0.939381321659954	0.9812111977341421	-5.73424454779099	0	Exon
ENSG00000109118.13	e934844	PHF12	0.00439376538522546	-2.5747734638709	0.0760899747389489	0.939387863335287	0.9812114364472521	-5.55601053174471	0	Exon
ENSG00000156735.10	e493753	BAG4	0.00184177388634932	0.646453218920713	0.0760888020564126	0.9393887956705509	0.9812114364472521	-6.389934327656531	0	Exon
ENSG00000258890.6	e967477	CEP95	-0.00278402009670638	-0.762923582371008	-0.0760865605922477	0.9393905777354258	0.9812114364472521	-6.06932544995746	0	Exon
ENSG00000178921.13	e922870	PFAS	-0.00502283398986752	-3.00400338524482	-0.0760806921805309	0.939395243388255	0.9812114364472521	-5.45342529267078	0	Exon
ENSG00000100353.17	e1132120	EIF3D	-0.00128360662750771	1.7227605130032801	-0.0760796014896674	0.9393961105370692	0.9812114364472521	-6.53330784255268	0	Exon
ENSG00000147854.16	e526481	UHRF2	-0.00287919159303422	-0.38391212595119	-0.0760770260298188	0.9393981581450049	0.9812114364472521	-6.16888685528257	0	Exon
ENSG00000177311.11	e253091	ZBTB38	-0.0047034046254315395	-2.63640015012344	-0.0760594284693043	0.939412149018243	0.9812142000595	-5.552710877967759	0	Exon
ENSG00000077063.10	e466475	CTTNBP2	0.00178953375346005	3.2291368287362	0.0760564047102596	0.939414553048207	0.9812142000595	-6.65344170322284	0	Exon
ENSG00000064225.12	e236833	ST3GAL6	0.0029512128964607896	-0.73503225110081	0.0760542520594371	0.9394162645066999	0.9812142000595	-6.0723814939557395	0	Exon
ENSG00000002330.13	e640944	BAD	-0.0017808710505506301	1.91446823416438	-0.0760496441472805	0.9394199280141999	0.9812142000595	-6.5530252771544095	0	Exon
ENSG00000277202.1	e815039	MIR8063	0.00535500679172512	-3.1412230308258904	0.0760477690209917	0.939421418828409	0.9812142000595	-5.43856592340621	0	Exon
ENSG00000160613.12	e668706	PCSK7	0.00185998252065733	0.22122561709985503	0.0760466105670278	0.939422339854284	0.9812142000595	-6.3091090853994105	0	Exon
ENSG00000179818.13	e132159	PCBP1-AS1	0.00483789413147778	-2.230436017218	0.0760461767760238	0.9394226847387379	0.9812142000595	-5.6502948825055395	0	Exon
ENSG00000244005.12	e1089023	NFS1	0.0022402873487690897	-0.253721440236635	0.0760458456715276	0.939422947982548	0.9812142000595	-6.21614317893558	0	Exon
ENSG00000131653.12	e859912	TRAF7	0.0024085628283317603	-0.49111620213639096	0.0760298981850645	0.9394356270000659	0.98122146252911	-6.14133930809169	0	Exon
ENSG00000229358.3	e435095	DPY19L1P1	-0.00420786840826432	-2.25349160876455	-0.0760292241235583	0.9394361629116701	0.98122146252911	-5.673565048479179	0	Exon
ENSG00000055332.16	e121024	EIF2AK2	0.0041127815168426896	-2.08736782777737	0.0760266553736315	0.9394382051927571	0.98122146252911	-5.697467919832031	0	Exon
ENSG00000151640.12	e607067	DPYSL4	-0.00294268939067853	-0.945375663978013	-0.0759977683502894	0.9394611718083559	0.981241549573414	-6.0242340174924305	0	Exon
ENSG00000142453.11	e1022667	CARM1	0.00236284965830542	-0.33806714991409303	0.0759937259598104	0.9394643857132159	0.981241549573414	-6.18314359026463	0	Exon
ENSG00000066651.17	e410863	TRMT11	-0.00227904451240381	-0.58872850603783	-0.075989285745437	0.939467915909332	0.981241549573414	-6.117711985259019	0	Exon
ENSG00000151067.21	e679866	CACNA1C	-0.00339331967070709	-1.65279815840231	-0.0759885395435513	0.9394685091778759	0.981241549573414	-5.83096312074254	0	Exon
ENSG00000126247.10	e1044567	CAPNS1	-0.00156015032425301	1.28463699027057	-0.0759827875047188	0.9394730823431501	0.9812428555372879	-6.479026646774041	0	Exon
ENSG00000257507.1	e719929		-0.00516230253281724	-3.1262560700041604	-0.0759706181234205	0.939482757630744	0.9812428555372879	-5.41437018635326	0	Exon
ENSG00000163637.11	e233038	PRICKLE2	0.00156003579361998	2.55674647472825	0.0759704478416824	0.939482893013597	0.9812428555372879	-6.607265601210459	0	Exon
ENSG00000114554.11	e246398	PLXNA1	0.00427864900472298	-2.5835325284299104	0.0759625211994099	0.9394891951091141	0.9812428555372879	-5.554480331544401	0	Exon
ENSG00000227345.8	e580100	PARG	0.00286514922739295	-1.11899414911296	0.07595876567750501	0.9394921809469351	0.9812428555372879	-5.99165661439518	0	Exon
ENSG00000144840.8	e242773	RABL3	-0.00176701849081263	0.6089986808390191	-0.0759554697315631	0.9394948013983508	0.9812428555372879	-6.38035273872646	0	Exon
ENSG00000100722.18	e796991	ZC3H14	0.0033363718819659303	-1.5162877323325903	0.0759542498783643	0.939495771246355	0.9812428555372879	-5.878398222313371	0	Exon
ENSG00000061273.17	e699792	HDAC7	0.00245461825730257	-0.416362215501036	0.0759516954496559	0.939497802152976	0.9812428555372879	-6.16231938839125	0	Exon
ENSG00000181192.11	e569453	DHTKD1	0.00232682787595338	-0.528855689545774	0.0759494472997998	0.939499589551955	0.9812428555372879	-6.13042980531337	0	Exon
ENSG00000158769.17	e77794	F11R	-0.00543574291474472	-2.7045849939923197	-0.0759494212608922	0.939499610254276	0.9812428555372879	-5.53064373527252	0	Exon
ENSG00000228109.1	e272964	MFI2-AS1	0.00444578161267325	-2.05424607244481	0.0759446317138977	0.9395034182004829	0.9812428555372879	-5.696221553888919	0	Exon
ENSG00000197442.9	e415228	MAP3K5	0.0017600505370181398	1.8477779896283302	0.075943453481105	0.939504354958827	0.9812428555372879	-6.546392253372519	0	Exon
ENSG00000102606.17	e764277	ARHGEF7	-0.00426924817260177	-2.33645404769856	-0.0759358325633252	0.939510413999755	0.9812428555372879	-5.63481497748927	0	Exon
ENSG00000140299.11	e829690	BNIP2	-0.00182131737608103	0.26328539230096604	-0.0759352620651778	0.939510867576713	0.9812428555372879	-6.314072150978331	0	Exon
ENSG00000130414.11	e196544	NDUFA10	-0.00150320374803649	1.8357081724672	-0.0759347423915202	0.9395112807454631	0.9812428555372879	-6.54322958623225	0	Exon
ENSG00000224016.2	e477289		-0.00407810741369815	-0.445388054831724	-0.0759075958002947	0.9395328637809149	0.9812602900761079	-6.165420947447459	0	Exon
ENSG00000196498.13	e744458	NCOR2	-0.00302523515095448	-0.98778497757504	-0.0759067829228411	0.939533510063957	0.9812602900761079	-6.013247537676031	0	Exon
ENSG00000135932.10	e191518	CAB39	-0.00136757510294866	1.91807171875368	-0.0759021239060559	0.939537214243666	0.9812608986475458	-6.549874891611901	0	Exon
ENSG00000186174.12	e670821	BCL9L	0.00305415864468147	-1.4075427010594401	0.0758990866685153	0.939539629018603	0.9812608986475458	-5.88713802700881	0	Exon
ENSG00000125122.15	e894987	LRRC29	0.00476297911381197	-2.8452996232087098	0.0758920766673125	0.9395452023665741	0.9812638284246229	-5.5004911331888495	0	Exon
ENSG00000203685.9	e100972	STUM	-0.00507005460446021	-2.81345914697923	-0.0758839287935621	0.9395516803914	0.981267703028875	-5.493406744461191	0	Exon
ENSG00000052795.12	e313920	FNIP2	-0.00286624181222282	-0.840311438578212	-0.0758742998160739	0.939559335983437	0.9812684911826279	-6.05330113164258	0	Exon
ENSG00000137411.16	e381144	VARS2	0.00284918113300434	-0.7819031595450309	0.0758739670651284	0.9395596005397159	0.9812684911826279	-6.0647874897784195	0	Exon
ENSG00000169246.16	e873636	NPIPB3	-0.00734511616031612	-3.6392091996356704	-0.0758725345202533	0.93956073949596	0.9812684911826279	-5.3057901454449805	0	Exon
ENSG00000226471.6	e1126377		0.00481633110452111	-2.5869728358452995	0.0758558259458834	0.9395740237906178	0.9812758662546891	-5.5446793039461895	0	Exon
ENSG00000165164.13	e1149061	CFAP47	0.00921687175735275	-3.6559227245263397	0.0758509627929389	0.939577890285045	0.9812758662546891	-5.31276369952814	0	Exon
ENSG00000170500.12	e144747	LONRF2	0.0022697304915576698	1.9546919290009699	0.0758482154503751	0.9395800745856221	0.9812758662546891	-6.54896602745654	0	Exon
ENSG00000253320.5	e510867	AZIN1-AS1	0.00411419034655363	-1.99825933661609	0.0758471359311943	0.9395809328676379	0.9812758662546891	-5.71968439835187	0	Exon
ENSG00000278053.4	e941564	DDX52	0.00217389111136836	-0.5147240898715449	0.0758462440523828	0.9395816419644419	0.9812758662546891	-6.1383950416392805	0	Exon
ENSG00000123384.13	e714601	LRP1	0.00146976057257282	3.2494373776554197	0.0758391672900395	0.939587268413932	0.9812766505499741	-6.65569174800118	0	Exon
ENSG00000138231.12	e251657	DBR1	-0.00332100426491577	-1.93597532544926	-0.0758370154164955	0.9395889792827529	0.9812766505499741	-5.75534503659602	0	Exon
ENSG00000136715.17	e152648	SAP130	-0.00274505364112081	-1.0832711412982499	-0.0758338274311386	0.939591513923264	0.9812766505499741	-5.98488681042053	0	Exon
ENSG00000150433.9	e674769	TMEM218	0.00274618181723935	-0.762516260056476	0.0758313726323222	0.939593465636702	0.9812766505499741	-6.076749886273331	0	Exon
ENSG00000114988.11	e142216	LMAN2L	-0.0033055751816348303	-1.8189416694383702	-0.0758254406687372	0.9395981819078091	0.981277587059999	-5.7775200660008394	0	Exon
ENSG00000038945.14	e484951	MSR1	0.00793215761634726	-3.5771367108227996	0.0758232813205534	0.9395998987212099	0.981277587059999	-5.384140850129841	0	Exon
ENSG00000278259.4	e940417	MYO19	-0.00666063557175607	-3.47076834548957	-0.075815584148665	0.9396060184442379	0.9812810872586559	-5.33652206037021	0	Exon
ENSG00000068137.14	e947766	PLEKHH3	-0.00527098939058171	-2.99015445420098	-0.0757951957676571	0.9396222284730309	0.9812918683689891	-5.444635940477379	0	Exon
ENSG00000144136.10	e148986	SLC20A1	-0.0035725874589143704	-1.9366755317621398	-0.0757894698846584	0.9396267809100459	0.9812918683689891	-5.74590512689921	0	Exon
ENSG00000271810.5	e57237		0.00802302644764741	-3.36413806385693	0.0757874049541015	0.9396284226601629	0.9812918683689891	-5.37586067067078	0	Exon
ENSG00000205356.9	e454857	TECPR1	-0.00267115116312063	-0.999817208362011	-0.0757827523564644	0.939632121769868	0.9812918683689891	-6.01047478785279	0	Exon
ENSG00000114423.18	e238420	CBLB	-0.00426206355962866	-2.46614326961322	-0.0757806504233034	0.9396337929402471	0.9812918683689891	-5.5827243246808305	0	Exon
ENSG00000136937.12	e544885	NCBP1	-0.00234132983242316	-0.12249021327107301	-0.0757747740908012	0.9396384649992672	0.9812918683689891	-6.23568721646312	0	Exon
ENSG00000101773.17	e991791	RBBP8	-0.00376954922761185	-2.07835634174975	-0.0757718615169987	0.939640780681922	0.9812918683689891	-5.69532145970562	0	Exon
ENSG00000196511.13	e476014	TPK1	-0.00305161412560268	-1.09135385693011	-0.0757696208889383	0.939642562125039	0.9812918683689891	-5.9794914439955695	0	Exon
ENSG00000183814.15	e100850	LIN9	0.00284447764580719	-1.11967788127218	0.0757682902845764	0.939643620041051	0.9812918683689891	-5.98513694093076	0	Exon
ENSG00000133731.9	e504592	IMPA1	0.00210287771202177	-0.19063245945026397	0.0757634213764019	0.9396474911369829	0.9812918683689891	-6.2203700129782	0	Exon
ENSG00000089280.18	e883212	FUS	0.00202488755273833	0.9504209132388921	0.0757503736160257	0.939657864954826	0.9812918683689891	-6.439863697033171	0	Exon
ENSG00000089280.18	e883227	FUS	0.00202488755273833	0.9504209132388921	0.0757503736160257	0.939657864954826	0.9812918683689891	-6.439863697033171	0	Exon
ENSG00000089280.18	e883241	FUS	0.00202488755273833	0.9504209132388921	0.0757503736160257	0.939657864954826	0.9812918683689891	-6.439863697033171	0	Exon
ENSG00000089280.18	e883259	FUS	0.00202488755273833	0.9504209132388921	0.0757503736160257	0.939657864954826	0.9812918683689891	-6.439863697033171	0	Exon
ENSG00000089280.18	e883272	FUS	0.00202488755273833	0.9504209132388921	0.0757503736160257	0.939657864954826	0.9812918683689891	-6.439863697033171	0	Exon
ENSG00000132953.16	e748600	XPO4	0.00222692416761516	-0.43948787106282794	0.0757398661198382	0.939666219104947	0.981297701782955	-6.156099675898269	0	Exon
ENSG00000095303.14	e551133	PTGS1	0.00693230581695923	-3.63043320766926	0.0757313013805319	0.939673028640583	0.981298130437398	-5.34046847049073	0	Exon
ENSG00000002933.7	e477601	TMEM176A	0.0040053614849132	-1.20538489546249	0.0757303976638739	0.939673747155505	0.981298130437398	-5.95899993171792	0	Exon
ENSG00000100911.14	e772885	PSME2	0.00277273047430348	-0.26868277803668	0.07572890454859402	0.939674934281689	0.981298130437398	-6.20051972803948	0	Exon
ENSG00000085511.19	e422113	MAP3K4	-0.00312529754846031	-1.5766752873772902	-0.0757097900261239	0.93969013161318	0.981306177616161	-5.8496824902999105	0	Exon
ENSG00000137502.9	e658260	RAB30	-0.0020204723536035897	0.0816019573348582	-0.0757091825883059	0.939690614567479	0.981306177616161	-6.27625173393559	0	Exon
ENSG00000116205.11	e38889	TCEANC2	0.00261674871711998	-0.649094623785506	0.0757087671066343	0.939690944903624	0.981306177616161	-6.10151394708746	0	Exon
ENSG00000179051.13	e12922	RCC2	-0.00201920115885292	0.321053830903446	-0.0757021061829981	0.9396962407916899	0.9813082979444571	-6.327923407806151	0	Exon
ENSG00000173599.13	e647620	PC	0.0017111376157054698	1.49270625046056	0.0756968854531539	0.9397003916294501	0.9813082979444571	-6.5078290981881795	0	Exon
ENSG00000170962.12	e663531	PDGFD	0.005168247112849311	-2.7065988598953394	0.0756940881133299	0.9397026157068579	0.9813082979444571	-5.55375825042917	0	Exon
ENSG00000184792.15	e1128867	OSBP2	-0.00535964315782992	-2.97948447964852	-0.0756911269455078	0.9397049700392991	0.9813082979444571	-5.481051312049201	0	Exon
ENSG00000084623.11	e23447	EIF3I	0.0014551676308007801	1.9259311918233502	0.0756864005617807	0.939708727841102	0.9813082979444571	-6.550525062697259	0	Exon
ENSG00000137752.22	e663809	CASP1	0.0051872917590002	-2.28896730171896	0.0756839139870337	0.9397107048404659	0.9813082979444571	-5.662620396121429	0	Exon
ENSG00000175390.12	e616879	EIF3F	0.0024944075826008397	1.33510364802337	0.0756818408032202	0.9397123531656559	0.9813082979444571	-6.48745540210535	0	Exon
ENSG00000167862.9	e972235	MRPL58	-0.00366728507203939	-1.98186790749372	-0.07567689882881401	0.939716282379754	0.981309510279229	-5.734012436861139	0	Exon
ENSG00000205060.10	e471226	SLC35B4	-0.00220027992819341	-0.515938211773798	-0.0756600840414101	0.939729651318728	0.981318307597397	-6.15081806820006	0	Exon
ENSG00000143776.18	e101371	CDC42BPA	-0.00158873237816947	1.56646879602815	-0.0756593393444708	0.939730243405582	0.981318307597397	-6.51682345030849	0	Exon
ENSG00000032219.18	e784348	ARID4A	-0.0035925619363464797	-2.00109512086599	-0.0756459262740291	0.939740907753077	0.9813265530701409	-5.7240287190704295	0	Exon
ENSG00000272391.5	e447320	POM121C	0.0025461083078871603	-0.8656978543889571	0.0756373653201474	0.939747714327571	0.981330770018055	-6.0453139156043605	0	Exon
ENSG00000153317.14	e516077	ASAP1	-0.00294315532392255	-1.12613044754297	-0.0756324694291369	0.9397516069152829	0.9813319440218109	-5.969096417858171	0	Exon
ENSG00000106344.8	e468470	RBM28	-0.00272039494467409	-1.05627790391251	-0.07562569561506301	0.939756992590135	0.981332401550641	-5.99045891050436	0	Exon
ENSG00000160323.18	e560498	ADAMTS13	-0.00517371633323979	-2.93915565028347	-0.0756230364014354	0.939759106859132	0.981332401550641	-5.458772056166531	0	Exon
ENSG00000125967.16	e1086914	NECAB3	0.00260256983752714	-0.207588354796262	0.0756214727756767	0.9397603500559771	0.981332401550641	-6.214038042854019	0	Exon
ENSG00000132382.14	e915128	MYBBP1A	-0.00271839487946139	-1.05708800162855	-0.0756155129683254	0.939765088540087	0.981334458849358	-5.99336960066287	0	Exon
ENSG00000101940.17	e1152777	WDR13	-0.00235226290984439	-0.00256572792693979	-0.0756109175497485	0.939768742236478	0.981335383367302	-6.2648136558088305	0	Exon
ENSG00000132792.18	e1090742	CTNNBL1	0.0018999549451478301	-0.20109266990919	0.0755902926783159	0.93978514054473	0.9813496161557209	-6.21543798928066	0	Exon
ENSG00000010626.14	e684603	LRRC23	-0.0030937573019313197	0.530398409499115	-0.0755803685796572	0.93979303095112	0.9813549647002041	-6.3672056003341195	0	Exon
ENSG00000119041.10	e176264	GTF3C3	-0.00347122278459165	-2.2138528865734397	-0.0755764710774787	0.93979612976072	0.9813553097248641	-5.655609598677991	0	Exon
ENSG00000104805.15	e1062312	NUCB1	-0.00195048508749255	0.8894343793254541	-0.0755610423638559	0.9398083967662808	0.981358546783081	-6.4282949067522095	0	Exon
ENSG00000243554.1	e454747		0.00540330454261268	-3.30919618329034	0.07555974993966999	0.9398094243428579	0.981358546783081	-5.37697305569142	0	Exon
ENSG00000101445.9	e1091428	PPP1R16B	0.00249105047103009	2.41485224582627	0.0755585045135191	0.939810414552478	0.981358546783081	-6.59534910562019	0	Exon
ENSG00000141905.17	e1011444	NFIC	0.0053209538322776	-2.8756912735050695	0.07555530040634599	0.939812962064654	0.981358546783081	-5.4853119690519705	0	Exon
ENSG00000277632.1	e940154	CCL3	0.0155802011328538	-3.29347025405417	0.075549267212144	0.939817758920763	0.981358546783081	-5.46921700957549	0	Exon
ENSG00000183963.18	e1129077	SMTN	-0.005062229477447979	-2.9218372206208505	-0.0755484601539119	0.9398184005946569	0.981358546783081	-5.47231257390091	0	Exon
ENSG00000125485.17	e559571	DDX31	0.0031280709594271802	-1.5314272256656298	0.075548198564651	0.9398186085784179	0.981358546783081	-5.8581500743543495	0	Exon
ENSG00000152457.17	e570903	DCLRE1C	-0.00422203761771408	-2.25137678052011	-0.0755368378037098	0.939827641268898	0.98136311877427	-5.649567910413281	0	Exon
ENSG00000112941.13	e321361	PAPD7	0.00308600540493488	-1.5215149303312998	0.0755349141815484	0.9398291706992249	0.98136311877427	-5.85227408177459	0	Exon
ENSG00000113194.12	e367197	FAF2	0.0019264133826845898	-0.0578492670815673	0.0755322457651885	0.9398312922996609	0.98136311877427	-6.24973242748402	0	Exon
ENSG00000025796.13	e406502	SEC63	-0.00188601923772147	-0.0296579823549932	-0.0755137210301309	0.93984602092976	0.981372731522621	-6.25269163837612	0	Exon
ENSG00000125148.6	e888705	MT2A	0.00383455858686332	2.8574806073556203	0.0755137031774385	0.939846035124073	0.981372731522621	-6.62954773740279	0	Exon
ENSG00000206561.12	e206317	COLQ	-0.00257159661192589	-0.19121216248479397	-0.0754864962256109	0.9398676668409429	0.9813924282006079	-6.2178078741535305	0	Exon
ENSG00000101977.19	e1171681	MCF2	0.00319880415925791	-1.52026691188672	0.0754787500966669	0.9398738256451659	0.981395968281044	-5.90277104124001	0	Exon
ENSG00000135108.14	e738129	FBXO21	0.0053907254053742	-2.50017490204347	0.0754656893108588	0.9398842100431921	0.981403823983183	-5.58166940315243	0	Exon
ENSG00000158270.11	e985878	COLEC12	0.0038383525217051103	-1.22047096959374	0.0754597872336892	0.9398889026829301	0.981403823983183	-5.96306471897694	0	Exon
ENSG00000184154.13	e652464	LRTOMT	-0.003274501861188	-0.839518160318478	-0.0754588415489676	0.939889654580732	0.981403823983183	-6.053253340050019	0	Exon
ENSG00000100092.20	e1133214	SH3BP1	-0.00477091729196674	-2.4476698191306	-0.075447670099828	0.9398985368135899	0.981410207700249	-5.60153669126744	0	Exon
ENSG00000163466.15	e185172	ARPC2	-0.00546662724050668	-2.57624938935821	-0.0754419840739241	0.939903057680819	0.9814120374028991	-5.55775576741776	0	Exon
ENSG00000171877.20	e821972	FRMD5	-0.0029989975342823	-1.19323905677577	-0.0754374147729676	0.9399066906595128	0.9814129399971059	-5.95099734539202	0	Exon
ENSG00000143437.20	e65691	ARNT	-0.004004166097009989	-2.4910125428085	-0.0754242073833769	0.9399171916524901	0.98142015025473	-5.57599089618678	0	Exon
ENSG00000070366.13	e913008	SMG6	0.00215410495573061	-0.18137727151831	0.0754217655236604	0.9399191331388621	0.98142015025473	-6.21795643339716	0	Exon
ENSG00000115318.11	e136537	LOXL3	-0.00481917939620243	-2.5408991822680496	-0.0754134747999128	0.9399257249727809	0.9814220944262159	-5.57447383465123	0	Exon
ENSG00000151208.16	e589184	DLG5	0.00370435287679113	-1.74501961453299	0.0754118591323745	0.9399270095670329	0.9814220944262159	-5.791703831559429	0	Exon
ENSG00000128185.9	e1120141	DGCR6L	0.00328121762155546	-0.746574538613603	0.0754089773207677	0.9399293008547931	0.9814220944262159	-6.07672280480817	0	Exon
ENSG00000022840.15	e739874	RNF10	0.00134605471886051	1.4904437315540502	0.0753914863034754	0.9399432077266371	0.9814337243732	-6.50579083706895	0	Exon
ENSG00000148290.9	e560346	SURF1	0.0029959883466378397	0.15134926896580403	0.0753777469168171	0.939954131740479	0.9814417334403421	-6.2920439643534	0	Exon
ENSG00000170264.12	e129052	FAM161A	0.0031246919589182198	-1.6328495559	0.0753740239119906	0.93995709185683	0.9814417334403421	-5.82971187510838	0	Exon
ENSG00000011007.12	e16508	TCEB3	-0.00335845969447154	-1.75936555745226	-0.0753713924131609	0.939959184130395	0.9814417334403421	-5.8059692053748	0	Exon
ENSG00000107290.13	e559510	SETX	0.00181416234107085	0.19213481068795601	0.0753613667920579	0.9399671553868539	0.981444588740755	-6.30411355413304	0	Exon
ENSG00000061987.14	e717652	MON2	-0.00585498176365549	-3.36292444831861	-0.0753609886489347	0.939967456044237	0.981444588740755	-5.3590174391403	0	Exon
ENSG00000143971.7	e130593	ETAA1	0.00200503123738527	1.40286823233511	0.0753529533792667	0.939973844799619	0.981444793484433	-6.49916576543201	0	Exon
ENSG00000111801.15	e378048	BTN3A3	0.00455049707702229	-2.2968653450830896	0.0753511352214145	0.9399752903976591	0.981444793484433	-5.63593811487525	0	Exon
ENSG00000154237.12	e852721	LRRK1	-0.00610669168374212	-2.8419290191281896	-0.0753500536440227	0.939976150348476	0.981444793484433	-5.4906281723901	0	Exon
ENSG00000152256.13	e167474	PDK1	-0.00285984322908838	-1.02598933051285	-0.0753468132727595	0.93997872673403	0.981444793484433	-6.003343173824789	0	Exon
ENSG00000071794.15	e255089	HLTF	0.00208766901241638	-0.23314350586258803	0.0753289166107689	0.9399929561955629	0.9814522149736971	-6.211666068648929	0	Exon
ENSG00000118217.5	e79415	ATF6	-0.00142896070410625	1.11561308288998	-0.0753282446028464	0.9399934905028879	0.9814522149736971	-6.4607525604497695	0	Exon
ENSG00000113100.9	e323752	CDH9	0.00362735426125442	-0.155620496185477	0.0753267623383387	0.9399946690378741	0.9814522149736971	-6.2464761332412895	0	Exon
ENSG00000165124.17	e547229	SVEP1	0.00568621804359624	-1.5622618233423897	0.0753189922762046	0.9400008469455451	0.9814522149736971	-5.862532758820139	0	Exon
ENSG00000101199.12	e1100913	ARFGAP1	-0.00277225106139892	-1.05790529790878	-0.075318219683385	0.9400014612274599	0.9814522149736971	-5.9914840115215	0	Exon
ENSG00000149311.17	e664587	ATM	0.00176663405959474	0.626972833523849	0.0753155965982296	0.940003546820205	0.9814522149736971	-6.380513540305031	0	Exon
ENSG00000069667.15	e830238	RORA	-0.0062789073419572605	-3.6135712814658	-0.0753102397030862	0.940007806043351	0.9814522149736971	-5.31468445213574	0	Exon
ENSG00000253248.5	e517742		0.00638184200669608	-2.2904448849603103	0.0753023393075288	0.940014087585842	0.9814522149736971	-5.64380839509129	0	Exon
ENSG00000085788.13	e493770	DDHD2	0.0013176483137605	2.08210994071653	0.07529947476267401	0.940016365163896	0.9814522149736971	-6.56415154708405	0	Exon
ENSG00000112851.14	e332740	ERBIN	-0.001838644428936	2.533565849997	-0.0752991038407489	0.9400166600811629	0.9814522149736971	-6.605169398931191	0	Exon
ENSG00000123999.4	e188944	INHA	-0.00431247099597285	-1.5317238748504298	-0.075298010959581	0.9400175290229079	0.9814522149736971	-5.880620905102969	0	Exon
ENSG00000196547.14	e849977	MAN2A2	-0.00577886259145018	-3.3600565460191203	-0.0752921454477863	0.94002219264924	0.9814522149736971	-5.361697876350269	0	Exon
ENSG00000101204.16	e1101217	CHRNA4	-0.0072184617265294	-3.5490652518032206	-0.0752900732844792	0.9400238402119079	0.9814522149736971	-5.31331018721092	0	Exon
ENSG00000167658.15	e1012356	EEF2	-0.00122074568778372	4.05568826093462	-0.0752891226507518	0.940024596054275	0.9814522149736971	-6.70128791574512	0	Exon
ENSG00000063015.19	e935024	SEZ6	-0.00224545994354242	1.54651930985451	-0.0752790602537643	0.94003259660054	0.9814538814319691	-6.5116445739761994	0	Exon
ENSG00000224078.12	e809545	SNHG14	0.0018438605082635301	0.977774824716905	0.0752767331985208	0.9400344468278629	0.9814538814319691	-6.44024938220024	0	Exon
ENSG00000130305.16	e444592	NSUN5	-0.00271785094741387	-1.1705456458835801	-0.0752766685915051	0.940034498196508	0.9814538814319691	-5.96630379547302	0	Exon
ENSG00000123636.17	e161319	BAZ2B	0.00183721186696344	1.3710734083371399	0.0752713693672671	0.940038711578366	0.981455389790052	-6.494182160742411	0	Exon
ENSG00000079435.9	e1054185	LIPE	0.0059929858976038395	-3.1935724965398298	0.075263682245658	0.9400448235662999	0.9814588803891879	-5.41673040121894	0	Exon
ENSG00000111581.9	e719461	NUP107	0.00286815360719222	-1.6060019942503703	0.075258872016413	0.9400486481548079	0.981459982803059	-5.83932250512236	0	Exon
ENSG00000166402.8	e616898	TUB	-0.00208243641243598	0.194483097882656	-0.0752545125571143	0.940052114339652	0.981460711019358	-6.3031287997229	0	Exon
ENSG00000250251.6	e869356	PKD1P6	0.006519143476801771	-3.28945851983148	0.0752404324822161	0.940063309346375	0.981469508478337	-5.383328627514921	0	Exon
ENSG00000066027.11	e96786	PPP2R5A	0.0016018585510705699	1.25002199990103	0.075213848770181	0.940084445973386	0.9814781118287771	-6.47588105358801	0	Exon
ENSG00000172819.16	e707535	RARG	0.00345223635168485	-1.7723850249570599	0.0752132261579523	0.9400849410109459	0.9814781118287771	-5.787499251919731	0	Exon
ENSG00000164751.14	e503955	PEX2	-0.00193976530395386	0.45997070083296204	-0.0752087208900797	0.9400885231398299	0.9814781118287771	-6.35258808731793	0	Exon
ENSG00000100246.12	e1134923	DNAL4	-0.00332141851015499	-1.5641257421500598	-0.0752051771725643	0.9400913407429291	0.9814781118287771	-5.886554080402879	0	Exon
ENSG00000233723.7	e128011	LINC01122	-0.0033595740134482396	-1.1094564177909099	-0.0751932040526531	0.9401008605535109	0.9814781118287771	-5.981665770226799	0	Exon
ENSG00000148343.18	e557279	FAM73B	0.00225890507553422	-0.448285322295966	0.07518666873360699	0.9401060567799979	0.9814781118287771	-6.14898686735808	0	Exon
ENSG00000186020.12	e1044822	ZNF529	-0.0017646062440314699	1.97701281479993	-0.0751864184521916	0.940106255778585	0.9814781118287771	-6.55600834759107	0	Exon
ENSG00000214046.8	e1031752	SMIM7	0.00132271423364176	3.12558234606465	0.0751838717926736	0.940108280626083	0.9814781118287771	-6.645786689400129	0	Exon
ENSG00000185515.14	e1177803	BRCC3	0.00357933138492976	-2.09837142640251	0.0751838220944239	0.9401083201411371	0.9814781118287771	-5.714622206033111	0	Exon
ENSG00000095002.13	e125118	MSH2	0.0016456525702032	1.02273351031639	0.0751832232597834	0.9401087962742679	0.9814781118287771	-6.44699635888143	0	Exon
ENSG00000146143.17	e398238	PRIM2	0.00640691992205786	-3.09718861531484	0.0751824222973231	0.940109433119165	0.9814781118287771	-5.43538886100654	0	Exon
ENSG00000145242.13	e290791	EPHA5	0.00406552241499175	-1.62694188949513	0.0751748309361332	0.9401154690089878	0.9814781118287771	-5.85497037422426	0	Exon
ENSG00000129255.15	e920880	MPDU1	-0.0024740398231851	-0.39694208261347497	-0.0751707065595016	0.9401187483015029	0.9814781118287771	-6.16862548835625	0	Exon
ENSG00000140830.8	e901988	TXNL4B	-0.00428668376503988	1.33398556003325	-0.0751686914561026	0.940120350510907	0.9814781118287771	-6.4907303929856095	0	Exon
ENSG00000102409.9	e1163917	BEX4	0.0014139479494208302	2.76866501529733	0.0751649379209336	0.9401233349486551	0.9814781118287771	-6.621450717680871	0	Exon
ENSG00000187720.14	e836518	THSD4	0.00386064703254481	-1.3343437787864498	0.0751641179696615	0.940123986892447	0.9814781118287771	-5.9186828718159195	0	Exon
ENSG00000123338.12	e709726	NCKAP1L	0.0060840419742562	-3.54571214039137	0.0751635867936515	0.94012440923086	0.9814781118287771	-5.367186344792111	0	Exon
ENSG00000170412.16	e971363	GPRC5C	-0.00366741992171646	-1.13707966379905	-0.0751613357568758	0.940126199031949	0.9814781118287771	-5.976640313400099	0	Exon
ENSG00000180257.13	e1069787	ZNF816	-0.00475259688145202	-3.07138435513255	-0.0751602683832988	0.9401270477016149	0.9814781118287771	-5.43599678095296	0	Exon
ENSG00000214706.10	e224382	IFRD2	0.0049061832218304105	-2.7316326817594905	0.0751578839847711	0.940128943539219	0.9814781118287771	-5.52077626784296	0	Exon
ENSG00000175792.11	e246933	RUVBL1	0.00285009672260589	-1.0919676923966801	0.0751569409379485	0.940129693356766	0.9814781118287771	-5.99161199915046	0	Exon
ENSG00000186575.17	e1127295	NF2	0.00179965244406215	0.8968900070722421	0.0751506704529054	0.9401346790275441	0.9814804262530601	-6.42661629233315	0	Exon
ENSG00000104381.12	e503706	GDAP1	-0.00153983621086304	0.9321097909193959	-0.0751459261961929	0.940138451193766	0.981480544074301	-6.433615612738321	0	Exon
ENSG00000163521.15	e187802	GLB1L	0.0046778326271724	-1.8061628157069498	0.0751435639920911	0.9401403293865891	0.981480544074301	-5.783333728344929	0	Exon
ENSG00000198815.8	e29849	FOXJ3	-0.00127804085039936	2.31475838760271	-0.0751387493196776	0.940144157542509	0.9814816500609809	-6.586462804666951	0	Exon
ENSG00000151466.11	e308125	SCLT1	0.0017283922487753198	1.1738640519930201	0.0751294599781084	0.940151543520985	0.9814849209386141	-6.46442554159828	0	Exon
ENSG00000174428.16	e446976	GTF2IRD2B	-0.010495556776045	-3.81684360920027	-0.07512784425748299	0.9401528281849809	0.9814849209386141	-5.27730099914367	0	Exon
ENSG00000198160.14	e43470	MIER1	0.00264636922096973	-0.35382484371122597	0.0751227213489557	0.940156901424939	0.9814849748942429	-6.17804900379947	0	Exon
ENSG00000117682.16	e19004	DHDDS	-0.0022111058462553103	-0.34106755648768605	-0.0751208147164523	0.9401584173945708	0.9814849748942429	-6.1848694054534805	0	Exon
ENSG00000120438.11	e421435	TCP1	0.0017478842198131	0.955831825761016	0.0750922712416522	0.94018111242915	0.9815048990267651	-6.432926869200309	0	Exon
ENSG00000151067.21	e680292	CACNA1C	-0.0023686114962435303	-0.5213283637641489	-0.0750872508358472	0.9401851041795629	0.9815048990267651	-6.1388200401954505	0	Exon
ENSG00000143436.10	e67610	MRPL9	0.00127434459434949	1.4385817344815799	0.0750824806178875	0.940188897005734	0.9815048990267651	-6.50010163812926	0	Exon
ENSG00000106610.14	e443847	STAG3L4	0.0024678241640587	-0.33499034002398304	0.0750785805770043	0.940191997950405	0.9815048990267651	-6.18173846044123	0	Exon
ENSG00000106610.14	e443852	STAG3L4	0.0024678241640587	-0.33499034002398304	0.0750785805770043	0.940191997950405	0.9815048990267651	-6.18173846044123	0	Exon
ENSG00000129559.12	e773879	NEDD8	0.00247287144718943	-0.5903151185462061	0.0750692525867278	0.9401994146921779	0.9815048990267651	-6.1139666071923395	0	Exon
ENSG00000139323.13	e725057	POC1B	0.00310109999707045	-1.04285184289947	0.0750691898563873	0.9401994645694709	0.9815048990267651	-5.9998940966806105	0	Exon
ENSG00000110090.12	e650271	CPT1A	0.00240234476535976	0.0993657830990469	0.0750689526765593	0.940199653152663	0.9815048990267651	-6.28342076245651	0	Exon
ENSG00000274925.1	e876395		-0.0024938393166519302	0.48395479984821704	-0.0750484641469684	0.940215943725736	0.9815190147823629	-6.36028050318922	0	Exon
ENSG00000155657.25	e170173	TTN	0.00575531223259082	-2.28087535912483	0.0750427970568799	0.9402204496731071	0.9815208281744541	-5.6532799205509106	0	Exon
ENSG00000105552.14	e1062145	BCAT2	0.00323540733076298	-1.4212354215449	0.0750321967472086	0.9402288780668651	0.9815245875404041	-5.890266766289691	0	Exon
ENSG00000065809.13	e570524	FAM107B	-0.00481459989108855	-2.57641867598572	-0.0750313031140343	0.9402295886022891	0.9815245875404041	-5.58544734953979	0	Exon
ENSG00000272140.2	e587210		0.00339031002145958	-1.9283204132773102	0.0750274880650029	0.9402326219811271	0.9815248636606669	-5.735392573891151	0	Exon
ENSG00000101442.9	e1091422	ACTR5	0.00270205693202882	-1.08464272300352	0.0750223274697837	0.9402367252168891	0.9815262566178959	-5.987489491822769	0	Exon
ENSG00000198208.11	e793518	RPS6KL1	0.00390758964526515	-2.27451032684432	0.0750135790179664	0.940243681193401	0.9815282743260649	-5.6382927572926995	0	Exon
ENSG00000011638.10	e873462	TMEM159	0.00417291305266016	-0.624841683507603	0.0750129317817029	0.940244195817238	0.9815282743260649	-6.12902739512288	0	Exon
ENSG00000239779.6	e135999	WBP1	-0.0021504938446204	0.27709265767982105	-0.0750047963927619	0.940250664346099	0.981532072577986	-6.31709774805959	0	Exon
ENSG00000110844.13	e702888	PRPF40B	0.00242667421797801	-0.7707194654818009	0.0749999417899222	0.940254524291106	0.981532072577986	-6.07043750279042	0	Exon
ENSG00000172530.20	e907561	BANP	-0.00407902359639291	-2.25968369002077	-0.0749979084783782	0.940256140998596	0.981532072577986	-5.6302772685457505	0	Exon
ENSG00000162733.16	e79657	DDR2	0.00434478799273632	-1.9169336263994097	0.0749939898501193	0.940259256742022	0.9815324346505401	-5.75827822011918	0	Exon
ENSG00000118816.9	e294540	CCNI	0.00148361928494848	3.29541184654305	0.074962905200509	0.9402839725133849	0.981552531877744	-6.65586746111238	0	Exon
ENSG00000168172.8	e497215	HOOK3	0.0016123507943009	0.8512026375777351	0.0749628117797114	0.94028404679345	0.981552531877744	-6.420224771590071	0	Exon
ENSG00000173898.11	e647244	SPTBN2	0.0028131857786908602	2.4479724737251	0.0749548331869044	0.9402903906760091	0.98155626369709	-6.5999943534940995	0	Exon
ENSG00000169180.11	e876991	XPO6	-0.00167006481863789	0.820323756679568	-0.0749507669867799	0.940293623765897	0.981556748190145	-6.41869561193903	0	Exon
ENSG00000129667.12	e976435	RHBDF2	-0.00382541312703592	-0.124825044970346	-0.0749438699993016	0.9402991076547809	0.981559582244761	-6.2423315362253	0	Exon
ENSG00000136717.14	e151855	BIN1	0.0031418752402737	-0.43687298337924396	0.0749356639026991	0.9403056324379	0.981561233957976	-6.154488202545361	0	Exon
ENSG00000116337.15	e54695	AMPD2	0.00595128789706337	-3.3605618609942502	0.0749314652885988	0.9403089708167299	0.981561233957976	-5.36338370534861	0	Exon
ENSG00000257591.5	e1024901	ZNF625	0.0020708925158344	0.196917376564417	0.0749314325196945	0.9403089968717641	0.981561233957976	-6.3022460968574405	0	Exon
ENSG00000023330.14	e226665	ALAS1	0.00184107831170995	0.6230689819724039	0.0749257645795634	0.9403135035346651	0.9815629151313641	-6.38347785903169	0	Exon
ENSG00000145041.15	e225366	DCAF1	0.00235605452053877	-0.80215980964681	0.0749224420145507	0.9403161453560649	0.9815629151313641	-6.070822958130321	0	Exon
ENSG00000183474.15	e334131	GTF2H2C	-0.00522960565903694	-1.87008502953605	-0.0749166685305495	0.9403207359415751	0.9815629602225808	-5.7649385406452405	0	Exon
ENSG00000125995.15	e1089132	ROMO1	0.00183140102086722	1.55621572022889	0.0749123275194065	0.9403241875472971	0.9815629602225808	-6.508579201712429	0	Exon
ENSG00000011007.12	e16486	TCEB3	0.00329234822300825	-1.6619352324281698	0.0749119402118163	0.940324495501663	0.9815629602225808	-5.82877169206391	0	Exon
ENSG00000185909.14	e221680	KLHDC8B	0.0046720196401266395	-2.8224335116139705	0.0749048793383353	0.9403301097149549	0.981565930223255	-5.488470602771891	0	Exon
ENSG00000134313.14	e110546	KIDINS220	-0.00138576002242484	1.63143901346773	-0.0748982377471222	0.940335390552935	0.981567436641603	-6.522286832028461	0	Exon
ENSG00000124006.14	e188834	OBSL1	-0.00207007084896587	0.285027975854052	-0.0748907131693111	0.940341373471207	0.981567436641603	-6.32160776405951	0	Exon
ENSG00000173914.11	e647206	RBM4B	-0.0020973934794105103	0.767601137322802	-0.0748883052447691	0.9403432880531909	0.981567436641603	-6.41005822610525	0	Exon
ENSG00000167088.10	e991451	SNRPD1	-0.00171145858160961	0.6479261334053521	-0.0748876561159768	0.940343804186655	0.981567436641603	-6.3847142935101	0	Exon
ENSG00000087301.8	e781847	TXNDC16	-0.0026334949811956	-0.7771048657601071	-0.0748843479295847	0.940346434582925	0.981567436641603	-6.080322513179199	0	Exon
ENSG00000160959.7	e523563	LRRC14	0.0035191860179964	-1.7849457019732902	0.0748821693338841	0.9403481668224379	0.981567436641603	-5.779046852241981	0	Exon
ENSG00000131730.15	e338756	CKMT2	-0.0065702050571236105	-3.48835103357633	-0.0748731690790629	0.9403553230853309	0.9815720162070191	-5.32853150348357	0	Exon
ENSG00000154358.20	e102634	OBSCN	-0.004658134731012621	-2.8062633285641896	-0.0748600482339913	0.9403657557115771	0.981580015704955	-5.50920569044211	0	Exon
ENSG00000139842.14	e765368	CUL4A	-0.0020490604324882398	-0.147502591387209	-0.0748560604329432	0.940368926487878	0.9815804350564941	-6.22776267588876	0	Exon
ENSG00000102606.17	e764222	ARHGEF7	0.00328769944532683	-1.5970225063399	0.0748507870055424	0.9403731194915491	0.9815819214287321	-5.8406861935276	0	Exon
ENSG00000137944.16	e48407	KYAT3	0.00344469976664446	-1.16342755743623	0.0748289311813525	0.940390497495908	0.9815890571265051	-5.971792861737231	0	Exon
ENSG00000108312.14	e950657	UBTF	-0.0015242926298901802	1.43268789110142	-0.0748283416290851	0.9403909662611399	0.9815890571265051	-6.50309509498782	0	Exon
ENSG00000116754.13	e44142	SRSF11	0.00167905975512157	1.1252463645293302	0.0748256760425347	0.940393085724535	0.9815890571265051	-6.46268095616858	0	Exon
ENSG00000116731.22	e10580	PRDM2	0.00205135290150676	0.138331098199535	0.07482486000809799	0.9403937345705999	0.9815890571265051	-6.28612993428538	0	Exon
ENSG00000055130.15	e476332	CUL1	0.0017630609906234302	0.410107509960542	0.0748247765855207	0.94039380090164	0.9815890571265051	-6.34812791716845	0	Exon
ENSG00000065150.18	e761291	IPO5	-0.0012451819191603198	1.54837359190809	-0.0748141318789833	0.940402264734356	0.9815921562476949	-6.51455371567733	0	Exon
ENSG00000163681.14	e231034	SLMAP	0.00149456083463201	2.38184676006062	0.0748140773519364	0.9404023080899879	0.9815921562476949	-6.59005770217046	0	Exon
ENSG00000162368.13	e35839	CMPK1	-0.0019968027489173303	0.5863057676006359	-0.0747957262387574	0.940416899466564	0.9815943736478829	-6.377764036654099	0	Exon
ENSG00000137491.14	e655562	SLCO2B1	-0.00268201365331325	0.8324596144835591	-0.0747953099110474	0.9404172304981808	0.9815943736478829	-6.4235458964569805	0	Exon
ENSG00000142546.13	e1064224	NOSIP	0.00450191874925437	-2.72724126699689	0.074790675750584	0.9404209152251061	0.9815943736478829	-5.52682622491629	0	Exon
ENSG00000100246.12	e1134918	DNAL4	-0.0033035068155252	-1.56380423646003	-0.0747845380211586	0.9404257954760559	0.9815943736478829	-5.88670525523858	0	Exon
ENSG00000156802.12	e514364	ATAD2	-0.0030751863408128603	-1.4243089384446999	-0.0747841360366585	0.9404261151033291	0.9815943736478829	-5.89725970257223	0	Exon
ENSG00000087266.15	e277215	SH3BP2	0.00297238436848602	-0.21083926961002397	0.07478309302752499	0.940426944424318	0.9815943736478829	-6.209697508380651	0	Exon
ENSG00000095485.16	e596682	CWF19L1	-0.0021820508361471	0.0651394676131889	-0.0747817980597236	0.9404279740836351	0.9815943736478829	-6.27526273532318	0	Exon
ENSG00000123472.12	e35235	ATPAF1	-0.00610875170009384	-3.61821087526056	-0.0747773987310139	0.940431472093977	0.9815943736478829	-5.31989725363623	0	Exon
ENSG00000183828.14	e806690	NUDT14	-0.00459003315143805	-2.1203264740572103	-0.074775612635735	0.9404328922609209	0.9815943736478829	-5.69619195318139	0	Exon
ENSG00000089022.13	e735744	MAPKAPK5	-0.006743216328832779	-3.6230854701116697	-0.0747717625886751	0.940435953525784	0.9815943736478829	-5.31009874932355	0	Exon
ENSG00000235313.1	e1085413	HM13-IT1	-0.00408852469094707	-2.5351968419259703	-0.0747685714920304	0.94043849084402	0.9815943736478829	-5.586800648296389	0	Exon
ENSG00000121904.17	e24961	CSMD2	-0.00315500354157205	-1.40542391590018	-0.0747658937025335	0.940440620019777	0.9815943736478829	-5.899315296354049	0	Exon
ENSG00000149311.17	e664651	ATM	0.0018286509957383301	0.35275429318613394	0.0747621158534496	0.9404436238804771	0.9815943736478829	-6.332942171595019	0	Exon
ENSG00000177640.15	e602956	CASC2	0.00647173515197635	-3.5816890547467404	0.0747612883187508	0.9404442818737769	0.9815943736478829	-5.32031323177003	0	Exon
ENSG00000196182.10	e26184	STK40	0.00239619652147714	-0.239055462693146	0.0747591670865116	0.940445968518167	0.9815943736478829	-6.201930206510269	0	Exon
ENSG00000182871.14	e1115184	COL18A1	0.00473250140787942	-1.89754570790303	0.074748037482523	0.9404548179468621	0.98160072002701	-5.76460159836516	0	Exon
ENSG00000025708.13	e1142173	TYMP	-0.00674972305934159	-0.529862860889659	-0.0747401037235356	0.94046112628314	0.9816044141086508	-6.156021984370769	0	Exon
ENSG00000123094.15	e693256	RASSF8	-0.00234242420743499	0.17628040706133302	-0.07472750211974401	0.940471146150853	0.98160713630647	-6.298322365294251	0	Exon
ENSG00000138380.17	e179957	CARF	-0.0015916527626986699	1.89374353977658	-0.0747272655753927	0.9404713342335999	0.98160713630647	-6.54866039144446	0	Exon
ENSG00000138095.18	e123906	LRPPRC	0.00146312257360202	2.21535577328154	0.0747263758162878	0.9404720417049142	0.98160713630647	-6.576201110801651	0	Exon
ENSG00000067533.5	e98204	RRP15	0.00286104940455459	-0.973621314256835	0.0747077166827541	0.9404868780930009	0.9816197313578481	-6.021120974309981	0	Exon
ENSG00000105852.10	e454030	PON3	-0.00657126517840604	-3.2351193412379997	-0.0746941683507799	0.9404976507557941	0.981626467260031	-5.394561287658581	0	Exon
ENSG00000110011.13	e640734	DNAJC4	-0.0039918171680524	-2.5172647237712797	-0.0746922406663444	0.940499183513219	0.981626467260031	-5.565649475381111	0	Exon
ENSG00000095002.13	e125125	MSH2	0.0018675639371012103	0.48916557084807893	0.0746891522191301	0.9405016392270291	0.981626467260031	-6.3614342920052005	0	Exon
ENSG00000110871.14	e739778	COQ5	0.00155611718840698	1.20919571298652	0.0746812232613202	0.9405079437735758	0.9816301572234191	-6.469663166382941	0	Exon
ENSG00000141232.4	e959790	TOB1	-0.00279441344027203	2.31747387784231	-0.0746732782617791	0.940514261079128	0.9816322105515359	-6.590547658853019	0	Exon
ENSG00000112419.14	e416450	PHACTR2	0.00260433643428175	-0.8946388704561371	0.074671783711437	0.940515449440998	0.9816322105515359	-6.034547030899991	0	Exon
ENSG00000153157.12	e374845	SYCP2L	0.0037205626947699796	-1.9052663444208797	0.0746655870700977	0.940520376578078	0.981634462843616	-5.7462303487431505	0	Exon
ENSG00000049656.13	e320770	CLPTM1L	-0.00220242670516898	-0.623821677787913	-0.07465691204470098	0.9405272743571741	0.9816351622498821	-6.118707718853611	0	Exon
ENSG00000125971.16	e1087391	DYNLRB1	-0.00137852492006748	3.3045288100387595	-0.0746549010974188	0.9405288733237521	0.9816351622498821	-6.65808310061732	0	Exon
ENSG00000174501.14	e140935	ANKRD36C	-0.00291481131060943	-1.0684305381353199	-0.0746520518671216	0.940531138835577	0.9816351622498821	-5.99875035041975	0	Exon
ENSG00000117713.18	e19296	ARID1A	0.0024613612341982103	-0.5389697868346579	0.07464569661174299	0.9405361920989741	0.9816351622498821	-6.1339581623816	0	Exon
ENSG00000185860.13	e79710	CCDC190	-0.00776303067704232	-3.15672996018323	-0.0746450969232531	0.940536668930275	0.9816351622498821	-5.42307638132031	0	Exon
ENSG00000146530.11	e429230	VWDE	0.0062854565768417706	-3.3303279477496295	0.0746402198265682	0.9405405468650171	0.9816351622498821	-5.413033594725981	0	Exon
ENSG00000248905.8	e812832	FMN1	0.00523110972864812	-2.6752532519946204	0.0746387805959152	0.940541691243369	0.9816351622498821	-5.52627502533463	0	Exon
ENSG00000100146.16	e1133820	SOX10	0.00288557605959011	-0.660984092451297	0.0746368828716673	0.940543200184841	0.9816351622498821	-6.10768823310059	0	Exon
ENSG00000156650.12	e588261	KAT6B	0.00143743960181308	1.28216151291244	0.074622509358394	0.9405546290336341	0.9816406390521659	-6.4825819762046395	0	Exon
ENSG00000196923.13	e368683	PDLIM7	-0.00356403567952799	-1.63862857416745	-0.0746200002044382	0.94055662414497	0.9816406390521659	-5.82392810542488	0	Exon
ENSG00000120686.11	e753366	UFM1	-0.00170272629755137	0.90858247023839	-0.0746198352184849	0.940556755330773	0.9816406390521659	-6.426209425622409	0	Exon
ENSG00000025796.13	e406494	SEC63	-0.00154614516515213	0.829038404232883	-0.0746161656809943	0.9405596731021642	0.9816407941104691	-6.415760680809719	0	Exon
ENSG00000100442.10	e779632	FKBP3	0.00146006220468065	1.68679859750494	0.0746126189795277	0.9405624932033059	0.9816408472319341	-6.52574302284047	0	Exon
ENSG00000003393.14	e179388	ALS2	-0.00115152755326449	2.29919210547104	-0.0746075978274141	0.9405664856908259	0.9816421239389509	-6.586943737940401	0	Exon
ENSG00000183735.9	e718088	TBK1	-0.0018635042962804602	0.170295007633962	-0.074603129563709	0.9405700385593728	0.981642941822152	-6.29874754489318	0	Exon
ENSG00000151883.17	e328850	PARP8	0.00583320524266037	-3.44908494219842	0.0745922613957174	0.9405786802145909	0.9816490706891992	-5.33948198401992	0	Exon
ENSG00000116288.12	e7348	PARK7	0.0020614924408516398	0.7242146389134009	0.0745855851903451	0.940583988699231	0.9816517208168491	-6.39824930092219	0	Exon
ENSG00000081138.13	e1003496	CDH7	0.00639015266378855	-3.57067481476258	0.0745727071865079	0.9405942284584549	0.981659517497395	-5.34395251233539	0	Exon
ENSG00000116698.20	e86938	SMG7	0.00146868051901475	2.08586177953973	0.0745620508378624	0.940602701708014	0.9816626590586829	-6.57078863811356	0	Exon
ENSG00000146856.14	e471655	AGBL3	0.0035854237508233296	-1.76415232017371	0.0745619559850663	0.940602777128945	0.9816626590586829	-5.79411072906592	0	Exon
ENSG00000130779.19	e741873	CLIP1	-0.0018707651929414898	0.741689465980134	-0.0745494120078421	0.9406127513092158	0.981668372192046	-6.40612749943128	0	Exon
ENSG00000140395.8	e843163	WDR61	0.0014809665316016301	1.40312279647881	0.0745481058795831	0.940613789860644	0.981668372192046	-6.49377615125114	0	Exon
ENSG00000166503.8	e845969		-0.000969186609023089	4.68420522623058	-0.0745403001242083	0.94061999651079	0.981671959580662	-6.73624275878167	0	Exon
ENSG00000260648.3	e815857		-0.00622655080691185	-3.1298048171782704	-0.0745347115934787	0.9406244401643209	0.9816723459099609	-5.4781356554520295	0	Exon
ENSG00000100239.15	e1141780	PPP6R2	0.00171513933648087	0.716046081294353	0.0745326065650782	0.9406261139530191	0.9816723459099609	-6.4013424669484005	0	Exon
ENSG00000197933.12	e1024598	ZNF823	-0.0017821446355858897	1.076881862764	-0.0745293862374923	0.940628674559321	0.9816723459099609	-6.452971116888991	0	Exon
ENSG00000127720.7	e724175	METTL25	-0.00394364354933587	-2.5117140331935497	-0.0745225286299063	0.9406341273088779	0.981675146450437	-5.57426414207901	0	Exon
ENSG00000145782.12	e345317	ATG12	0.00125011869028277	2.7799419903386005	0.0745135354115053	0.9406412781695941	0.9816797191710341	-6.62131766386825	0	Exon
ENSG00000132507.17	e919482	EIF5A	-0.00133803145911175	2.8597462858581	-0.0745042224803776	0.940648683251503	0.981684279758359	-6.627906542014671	0	Exon
ENSG00000119285.10	e105361	HEATR1	0.00279370869612622	-1.52850025894333	0.0744976472977787	0.9406539114437809	0.981684279758359	-5.85837828591928	0	Exon
ENSG00000163827.12	e217007	LRRC2	0.00693280416117741	-1.55370748351827	0.0744948261931856	0.9406561546183551	0.981684279758359	-5.8689057885876394	0	Exon
ENSG00000007516.13	e857075	BAIAP3	0.00661934548468245	-1.5236967294914	0.074491894311645	0.94065848587667	0.981684279758359	-5.874154385164171	0	Exon
ENSG00000047410.13	e87694	TPR	-0.00169377769614886	0.746081845424221	-0.074488093038544	0.94066150842435	0.981684279758359	-6.40711070377161	0	Exon
ENSG00000054654.15	e786280	SYNE2	-0.0045128554222326	-2.4010815253195297	-0.07448367620712701	0.940665020428697	0.981684279758359	-5.61522133770426	0	Exon
ENSG00000149476.15	e636349	TKFC	0.0037087706553659	-2.22813923708142	0.07448365991676201	0.940665033381838	0.981684279758359	-5.658598704769799	0	Exon
ENSG00000101997.12	e1154395	CCDC22	-0.00355415123540885	-1.9704045494379898	-0.074473365483721	0.9406732189135179	0.981688136593823	-5.73154946940549	0	Exon
ENSG00000198053.11	e1078125	SIRPA	-0.00627349857909216	-2.7025615251091404	-0.0744720464487777	0.940674267733492	0.981688136593823	-5.52687035650209	0	Exon
ENSG00000180425.10	e667674	C11orf71	0.00150440916759505	2.13182630320296	0.0744650462912651	0.9406798338538891	0.9816899515534	-6.57037379749551	0	Exon
ENSG00000221866.9	e470947	PLXNA4	-0.00339855893368521	-1.5128065961682702	-0.0744587799939897	0.9406848164535359	0.9816899515534	-5.892175893876	0	Exon
ENSG00000185000.10	e522702	DGAT1	-0.0025600013953435397	-1.01402431494962	-0.0744578609215574	0.9406855472473371	0.9816899515534	-6.0052411442998395	0	Exon
ENSG00000276692.1	e534840		0.00876227618571035	-1.02886543999149	0.0744500699153851	0.9406917422115931	0.9816899515534	-6.01813231001253	0	Exon
ENSG00000272333.5	e1043123	KMT2B	-0.004471271930986021	-2.5400488102898597	-0.0744489919762589	0.94069259932766	0.9816899515534	-5.55603814156769	0	Exon
ENSG00000177575.12	e685879	CD163	-0.00743518620698937	-1.80750114563067	-0.0744489623134623	0.9406926229138342	0.9816899515534	-5.8584673190397405	0	Exon
ENSG00000205758.11	e1107809	CRYZL1	0.0015750179322058199	1.28459926556505	0.0744433734671136	0.9406970668486421	0.981690526202738	-6.479284375830059	0	Exon
ENSG00000064115.10	e693622	TM7SF3	-0.0018478746191623898	0.376406966243725	-0.0744392082089236	0.940700378827793	0.981690526202738	-6.337274654017559	0	Exon
ENSG00000133612.18	e478448	AGAP3	0.0019352232113721102	0.47236451609550795	0.0744378213334385	0.9407014815934409	0.981690526202738	-6.35652425507206	0	Exon
ENSG00000242808.7	e263544	SOX2-OT	-0.0031145364020081397	-1.3428112763737698	-0.074428948092681	0.940708537099822	0.981694999113386	-5.9242713866758505	0	Exon
ENSG00000126858.16	e937819	RHOT1	0.0012450137082107699	2.7319168664463502	0.0744184968195671	0.940716847375553	0.9816998162499979	-6.617419640994	0	Exon
ENSG00000115129.13	e114115	TP53I3	0.00541322236078756	-2.86596790557787	0.0744151267915422	0.940719527037278	0.9816998162499979	-5.481673283933031	0	Exon
ENSG00000169045.17	e370317	HNRNPH1	-0.0017352025361874	0.7906865129897329	-0.0744094342692131	0.9407240534208129	0.9816998162499979	-6.4165520639487195	0	Exon
ENSG00000239883.8	e578282	PARGP1	-0.00273915002858674	-0.5124916064013461	-0.0744092114505776	0.9407242305940892	0.9816998162499979	-6.13462890479334	0	Exon
ENSG00000120925.14	e497127	RNF170	-0.00147458995185845	1.74430765452108	-0.0744022692126072	0.94072975068609	0.9817026867790009	-6.5353438543769	0	Exon
ENSG00000005810.17	e759768	MYCBP2	-0.00140485421162036	2.04201706955099	-0.0743899167853086	0.9407395726749781	0.9817085623035121	-6.56424687521376	0	Exon
ENSG00000136002.17	e153724	ARHGEF4	-0.0034062397319811603	-0.24960871056270897	-0.0743882226344239	0.9407409197737691	0.9817085623035121	-6.2087441207083	0	Exon
ENSG00000163704.11	e203257	PRRT3	-0.0024251276954640197	0.92681346384117	-0.0743846524328199	0.940743758608995	0.9817086347687749	-6.43758799773587	0	Exon
ENSG00000151276.23	e233325	MAGI1	-0.00168293075314505	0.441723602710146	-0.0743659262372542	0.9407586487002858	0.981713170024263	-6.350892578978891	0	Exon
ENSG00000065518.7	e242701	NDUFB4	-0.0020452842921216802	2.1611395061985	-0.0743638697926111	0.9407602838787759	0.981713170024263	-6.566030697804151	0	Exon
ENSG00000065518.7	e242708	NDUFB4	-0.0020452842921216802	2.1611395061985	-0.0743638697926111	0.9407602838787759	0.981713170024263	-6.566030697804151	0	Exon
ENSG00000138621.11	e840532	PPCDC	0.0029162396472349897	-1.17218002408032	0.0743598262188585	0.940763499120359	0.981713170024263	-5.95691533050467	0	Exon
ENSG00000117859.18	e36994	OSBPL9	-0.0016986855642221802	0.50801898560084	-0.0743582738814771	0.9407647334593481	0.981713170024263	-6.360896946536831	0	Exon
ENSG00000175387.15	e998019	SMAD2	-0.00182963887662618	0.0339128795794433	-0.0743522161525074	0.94076955025579	0.981713170024263	-6.266295713872111	0	Exon
ENSG00000184867.13	e1163183	ARMCX2	0.0020776325359119	1.41619816072512	0.0743509820396797	0.9407705315594979	0.981713170024263	-6.50113713817058	0	Exon
ENSG00000144893.12	e256225	MED12L	0.0028373984238426898	-0.701619471055018	0.074350960498527	0.940770548687927	0.981713170024263	-6.0882174909796	0	Exon
ENSG00000095321.16	e557413	CRAT	0.0053619832262982395	-2.9049238510342597	0.0743458464870308	0.9407746150905452	0.981713170024263	-5.46656857380692	0	Exon
ENSG00000090863.11	e902642	GLG1	0.0018956700678558899	1.29819567881026	0.0743443579692219	0.9407757986847181	0.981713170024263	-6.48344603160864	0	Exon
ENSG00000121406.8	e1075846	ZNF549	-0.00443056327031961	-2.52470855496106	-0.0743386847415385	0.940780309750006	0.981714987464766	-5.563950377257759	0	Exon
ENSG00000214941.7	e926297	ZSWIM7	-0.00281459244617538	-0.5058536952984211	-0.0743324948253956	0.9407852316621429	0.981717233616681	-6.1354544605411	0	Exon
ENSG00000099725.14	e1179127	PRKY	0.00463330591399023	-4.18773922331685	0.0743210475912596	0.940794333936933	0.9817238419858159	-5.3775294292797104	0	Exon
ENSG00000260219.2	e881598		-0.00477883435535036	-2.73600225861131	-0.0743128900167242	0.940800820441743	0.98172772075433	-5.50243316677216	0	Exon
ENSG00000136522.13	e262730	MRPL47	0.0016138557334024301	0.3806998801247621	0.0743071543506398	0.9408053811656121	0.981728381891938	-6.33672919051095	0	Exon
ENSG00000114982.17	e141794	KANSL3	0.0015239009412634401	0.6888738680633879	0.07430512737762401	0.940806992916846	0.981728381891938	-6.3961824310323605	0	Exon
ENSG00000139718.10	e741334	SETD1B	0.00411338280536859	-2.4358084429228	0.0742992823651814	0.94081164059035	0.9817303418052759	-5.58771795250772	0	Exon
ENSG00000089682.16	e1164666	RBM41	0.00471700674699579	-2.81759679177917	0.0742929310148184	0.940816690881774	0.9817314365434789	-5.4872350498726705	0	Exon
ENSG00000174938.14	e880169	SEZ6L2	-0.00214151292598843	0.6030767060364339	-0.074290997128815	0.9408182286163258	0.9817314365434789	-6.38685864396899	0	Exon
ENSG00000082516.8	e362106	GEMIN5	0.00229003545885275	-0.569916265762509	0.0742740876426519	0.940831674248254	0.9817401260169358	-6.128156665956331	0	Exon
ENSG00000161914.9	e1024299	ZNF653	-0.00336795409409389	-1.9136188668375	-0.0742735585909905	0.940832094925645	0.9817401260169358	-5.748010330071041	0	Exon
ENSG00000173210.19	e358832	ABLIM3	0.0025744825464184898	-0.502278511023064	0.0742641245356655	0.9408395964525209	0.981743903289963	-6.1360634945161605	0	Exon
ENSG00000078403.16	e572143	MLLT10	0.00143219201743985	0.873559470681586	0.0742556288444632	0.940846351839915	0.981743903289963	-6.426634392950731	0	Exon
ENSG00000254634.4	e879512	SMG1P6	-0.00645384619931491	-2.01197404193879	-0.0742544273214907	0.940847307236702	0.981743903289963	-5.711913727369	0	Exon
ENSG00000065491.8	e390174	TBC1D22B	0.0024990532269556303	-0.9007869624425849	0.0742483121440175	0.9408521697508871	0.981743903289963	-6.03793480215678	0	Exon
ENSG00000172009.14	e1010727	THOP1	-0.00254505578238514	-0.0173583589368765	-0.0742475943512288	0.9408527405075849	0.981743903289963	-6.257876479165231	0	Exon
ENSG00000162408.10	e6818	NOL9	-0.00161441153503427	0.29554290541032696	-0.074244958649035	0.940854836300262	0.981743903289963	-6.3244113670479205	0	Exon
ENSG00000258315.5	e918451	C17orf49	-0.00268923384965795	-1.2086347906169699	-0.0742434583878546	0.940856029241136	0.981743903289963	-5.956674426997241	0	Exon
ENSG00000136928.6	e545137	GABBR2	0.00436164038064604	-2.53770489703645	0.0742409164504552	0.940858050476851	0.981743903289963	-5.60435559905077	0	Exon
ENSG00000088836.12	e1079097	SLC4A11	0.00645239514737666	-3.07737553302261	0.074235117382354	0.9408626616396591	0.981743903289963	-5.4333269636105195	0	Exon
ENSG00000151702.16	e676312	FLI1	0.00507688808713774	-2.67026173906097	0.0742291314430327	0.940867421396295	0.981743903289963	-5.54048404763811	0	Exon
ENSG00000108439.9	e954921	PNPO	0.00210503092569536	0.0192238634942916	0.0742255229099728	0.940870290744678	0.981743903289963	-6.2673750448138605	0	Exon
ENSG00000109920.12	e632194	FNBP4	-0.00184029981135709	0.386570205681089	-0.0742236704843195	0.9408717637132071	0.981743903289963	-6.34358179882935	0	Exon
ENSG00000198739.10	e583089	LRRTM3	-0.00251754279981278	3.48356294301005	-0.0742230253238801	0.940872276716852	0.981743903289963	-6.6639065208031205	0	Exon
ENSG00000123575.8	e1164314	FAM199X	0.00121284741427552	5.405057374451231	0.0742177936546873	0.940876436714561	0.981743903289963	-6.77540863517743	0	Exon
ENSG00000226711.6	e686307	FAM66C	0.00219448855388127	-0.14402133470997	0.0742167617933852	0.9408772572063578	0.981743903289963	-6.22687300167121	0	Exon
ENSG00000118816.9	e294565	CCNI	0.0014695643009662099	3.29185718807992	0.0742073752021262	0.9408847210235329	0.981747077892183	-6.655703782125139	0	Exon
ENSG00000141959.16	e1114142	PFKL	0.0059032437458810295	-3.35227779593025	0.0742059696417852	0.94088583866564	0.981747077892183	-5.35362516452541	0	Exon
ENSG00000168918.13	e193445	INPP5D	-0.00336161831186577	-0.9413331575123979	-0.0741939457898844	0.9408953995286541	0.981749140400445	-6.032136752565201	0	Exon
ENSG00000247317.3	e519631		0.00672701032043054	-3.8743111315011203	0.074189732240373	0.940898749968624	0.981749140400445	-5.286544082602929	0	Exon
ENSG00000079691.17	e377328	LRRC16A	-0.0025971503926988803	-0.5122566195245589	-0.0741889556225427	0.9408993675030559	0.981749140400445	-6.138096221274131	0	Exon
ENSG00000244486.8	e1120259	SCARF2	-0.0042221738071423895	-2.2441651971663	-0.0741730032534267	0.9409120521761909	0.981749140400445	-5.64436883154933	0	Exon
ENSG00000125675.17	e1167959	GRIA3	0.00484962431601942	-2.8797335065730296	0.0741691571602357	0.940915110434844	0.981749140400445	-5.485803966030931	0	Exon
ENSG00000142733.14	e19862	MAP3K6	0.00677934310100991	-3.60708574523725	0.0741667794506426	0.9409170010943421	0.981749140400445	-5.3156003509610805	0	Exon
ENSG00000143337.18	e85362	TOR1AIP1	0.00130178419704305	2.5804586724342	0.0741652099823825	0.940918249072866	0.981749140400445	-6.60971326394312	0	Exon
ENSG00000240036.4	e624482		0.00321025051913382	-0.660265867766261	0.0741628638625528	0.940920114613994	0.981749140400445	-6.10866960823053	0	Exon
ENSG00000132964.11	e750021	CDK8	0.00200808566721595	0.328428557232655	0.0741623885696206	0.9409204925480591	0.981749140400445	-6.328231542885691	0	Exon
ENSG00000142168.14	e1106399	SOD1	0.00124440550345124	4.0679465669173	0.0741565218468993	0.940925157534098	0.981749140400445	-6.70242240588165	0	Exon
ENSG00000083720.12	e327890	OXCT1	0.0015150981333648	1.27865653024773	0.0741553268964423	0.940926107711723	0.981749140400445	-6.47840812403883	0	Exon
ENSG00000187498.14	e763722	COL4A1	-0.00651909016646935	-2.9336495094947304	-0.0741543369080927	0.940926894911602	0.981749140400445	-5.492562464786411	0	Exon
ENSG00000204104.11	e196234	TRAF3IP1	-0.0023387758525016	-0.388440602746636	-0.0741521852631647	0.940928605815398	0.981749140400445	-6.16791896118727	0	Exon
ENSG00000204301.6	e385711	NOTCH4	0.00565106671184144	-3.16540899585478	0.0741488840279605	0.940931230828899	0.981749140400445	-5.41264679413858	0	Exon
ENSG00000049618.22	e420413	ARID1B	0.00387397092670435	-2.54623757747606	0.0741458455047581	0.94093364694463	0.981749140400445	-5.56277987009655	0	Exon
ENSG00000171634.16	e968683	BPTF	0.00210123441183837	2.29823940845702	0.0741447064247733	0.9409345526969699	0.981749140400445	-6.58755131800997	0	Exon
ENSG00000107223.12	e563460	EDF1	-0.0010893589093035302	3.5729619902792797	-0.0741371838273743	0.9409405343773392	0.981749140400445	-6.67403154232033	0	Exon
ENSG00000198833.6	e404034	UBE2J1	0.00170217172790456	0.6589416878291451	0.0741348705533434	0.940942373804625	0.981749140400445	-6.39083129674603	0	Exon
ENSG00000162971.10	e177281	TYW5	0.00282820013165394	-1.3352526619812402	0.0741338905193101	0.940943153090407	0.981749140400445	-5.91888233988938	0	Exon
ENSG00000198131.13	e1076583	ZNF544	0.00234231551757969	-0.10822831314812402	0.0741337978950867	0.9409432267416691	0.981749140400445	-6.2372594559000705	0	Exon
ENSG00000197978.9	e845240	GOLGA6L9	-0.006419468047199821	-3.5022081491273998	-0.0741262637437852	0.9409492176141179	0.981749140400445	-5.33246479561724	0	Exon
ENSG00000121892.14	e285350	PDS5A	-0.00198183853663176	0.131266061017434	-0.0741261777639634	0.940949285982043	0.981749140400445	-6.2905960145650495	0	Exon
ENSG00000253982.1	e481653		-0.00286697267685931	1.03054789523226	-0.0741227740113239	0.940951992518653	0.981749140400445	-6.449396116714981	0	Exon
ENSG00000137815.14	e817638	RTF1	-0.00153917647025556	0.7149486238443309	-0.0741154114859176	0.940957846925434	0.981749140400445	-6.4003966803007195	0	Exon
ENSG00000167522.14	e908827	ANKRD11	0.0048120535559396105	-2.9799631459779303	0.0741135726462373	0.940959309102958	0.981749140400445	-5.47167559688154	0	Exon
ENSG00000152457.17	e570853	DCLRE1C	-0.00414185365627826	-2.24665644802865	-0.0741129269391485	0.9409598225454789	0.981749140400445	-5.650960468690291	0	Exon
ENSG00000156990.14	e202681	RPUSD3	-0.00501582058978642	-3.0742938845701597	-0.0741063564077725	0.9409650471916879	0.9817492385455991	-5.45168681285313	0	Exon
ENSG00000112964.13	e327998	GHR	-0.00673893342964903	-3.4205242384822596	-0.0741058427545636	0.9409654556300391	0.9817492385455991	-5.3462906396640095	0	Exon
ENSG00000169375.15	e841193	SIN3A	0.00617978835615198	-3.49293267227518	0.0740984920435518	0.940971300649802	0.9817495090906719	-5.3322767093535	0	Exon
ENSG00000115977.18	e131220	AAK1	-0.00319161938639633	-1.4212255250293002	-0.0740968408132109	0.9409726136489379	0.9817495090906719	-5.89654024983987	0	Exon
ENSG00000165025.14	e541753	SYK	-0.00544480366124938	-3.10297751228629	-0.0740925356992223	0.94097603692191	0.9817495090906719	-5.474170222172401	0	Exon
ENSG00000004478.7	e681019	FKBP4	0.0022099021149510002	3.51821619777789	0.0740834883318841	0.9409832310690379	0.9817495090906719	-6.66875339742527	0	Exon
ENSG00000143748.17	e99734	NVL	-0.00254995151291979	-0.8400767223585759	-0.0740801303280044	0.940985901236413	0.9817495090906719	-6.050350556955401	0	Exon
ENSG00000268400.5	e1017426		-0.0068429209468199295	-3.40114936434027	-0.0740738573752169	0.9409908892711121	0.9817495090906719	-5.347361943786731	0	Exon
ENSG00000085872.14	e1031563	CHERP	0.00353737343776965	-2.0273643359294597	0.07407085869259199	0.940993273720451	0.9817495090906719	-5.70740350311687	0	Exon
ENSG00000126602.10	e863283	TRAP1	0.0018294251260847802	0.45519519164728606	0.07406795874445798	0.940995579660023	0.9817495090906719	-6.3553814934429695	0	Exon
ENSG00000181045.14	e980087	SLC26A11	0.00367843354004025	-2.05130419198069	0.0740670813529483	0.940996277331841	0.9817495090906719	-5.70393386451053	0	Exon
ENSG00000253729.7	e497821	PRKDC	-0.0014784803302334301	1.32117054546668	-0.0740656177631969	0.9409974411286179	0.9817495090906719	-6.48887088774418	0	Exon
ENSG00000213131.3	e411091	YWHAZP4	-0.0044810020071741705	-2.57724148322874	-0.0740642443706074	0.9409985332037951	0.9817495090906719	-5.56815131234752	0	Exon
ENSG00000164751.14	e503973	PEX2	-0.0019104295399701102	0.46000310513771797	-0.0740637214055299	0.9409989490479059	0.9817495090906719	-6.352676260531241	0	Exon
ENSG00000114388.12	e224798	NPRL2	0.00288057747054959	-1.39489372763468	0.0740530753566466	0.941007414428782	0.981755451608098	-5.899307303246321	0	Exon
ENSG00000101310.14	e1083078	SEC23B	-0.00182827277540267	0.8991770741980121	-0.0740452721946567	0.941013619245635	0.9817555300792299	-6.42931082988866	0	Exon
ENSG00000155897.9	e516162	ADCY8	-0.00417785084519078	-1.34361921352021	-0.0740406959973835	0.9410172580883309	0.9817555300792299	-5.92130751174256	0	Exon
ENSG00000080823.21	e804046	MOK	0.0027565112101083	-0.9110467841870451	0.0740397010147777	0.9410180492661842	0.9817555300792299	-6.028289273108441	0	Exon
ENSG00000174501.14	e141074	ANKRD36C	-0.0090148448284695	-2.35271471591612	-0.0740363038016483	0.941020750620172	0.9817555300792299	-5.641403980414849	0	Exon
ENSG00000079246.15	e184467	XRCC5	0.0009549259358286609	3.1439469286377104	0.0740311708700814	0.941024832162607	0.9817555300792299	-6.647313501243111	0	Exon
ENSG00000186638.16	e531226	KIF24	0.00461530400407016	-2.49148681354599	0.0740293660319045	0.9410262673123659	0.9817555300792299	-5.5714823773038304	0	Exon
ENSG00000142856.16	e42274	ITGB3BP	-0.00451188858563958	-1.5241530002272998	-0.0740286001377385	0.9410268763270401	0.9817555300792299	-5.86202061673209	0	Exon
ENSG00000204677.10	e369344	FAM153C	0.00795871308975354	-3.9316082023292402	0.0740131721927564	0.9410391441454141	0.981765000763919	-5.28533535887317	0	Exon
ENSG00000131051.21	e1089348	RBM39	0.00156207296729295	1.50622948637225	0.0740054252815659	0.9410453042517201	0.981765000763919	-6.5097964621858	0	Exon
ENSG00000163161.12	e151891	ERCC3	-0.00157950014995813	0.7297762752511411	-0.0740043169014553	0.9410461856018969	0.981765000763919	-6.40599449473376	0	Exon
ENSG00000103479.15	e887299	RBL2	0.0014224962970834	1.4905659359811598	0.0740032520652319	0.9410470323273671	0.981765000763919	-6.50952434934896	0	Exon
ENSG00000168538.15	e317306	TRAPPC11	-0.00172287614776607	0.128405539569346	-0.0739859582780213	0.9410607838318279	0.98177645785742	-6.292038947106839	0	Exon
ENSG00000113719.15	e366050	ERGIC1	0.0036175973471024	-1.9218675497082098	0.0739752982395378	0.941069260385688	0.9817824117245341	-5.748604343960039	0	Exon
ENSG00000147274.14	e1171318	RBMX	-0.0014057530127789802	2.17318979440238	-0.07396463849614901	0.9410777367116	0.981785465794065	-6.576048728114411	0	Exon
ENSG00000226891.7	e42685	LINC01359	-0.00358491611341787	-1.2954688747821599	-0.0739597490053442	0.9410816246983922	0.981785465794065	-5.95134456808363	0	Exon
ENSG00000065150.18	e761320	IPO5	-0.0014330581959345599	1.70221714780445	-0.0739595936140172	0.9410817482612671	0.981785465794065	-6.53016622971596	0	Exon
ENSG00000243989.8	e226447	ACY1	-0.00511456836032592	-3.04586791008078	-0.073957684607805	0.941083266250193	0.981785465794065	-5.43689090718403	0	Exon
ENSG00000136449.13	e957885	MYCBPAP	-0.00675397439624993	-3.39940246840521	-0.0739449151781135	0.9410934201529341	0.9817931694367491	-5.3464667827286	0	Exon
ENSG00000168003.16	e639530	SLC3A2	-0.00216398221548229	1.5850893345359498	-0.0739038138741814	0.9411261028557679	0.981823079774234	-6.518110468355241	0	Exon
ENSG00000176102.11	e625790	CSTF3	-0.0023923449555149	-0.607719203447345	-0.0739018933548612	0.9411276300059142	0.981823079774234	-6.12003552068937	0	Exon
ENSG00000137269.14	e396790	LRRC1	0.00239703070047823	-0.28450024579098704	0.0738976186517088	0.9411310291464341	0.9818237364129742	-6.1938882228209104	0	Exon
ENSG00000188818.12	e320165	ZDHHC11	0.010456435138773	-3.2319458315078395	0.0738928906084268	0.9411347887733109	0.981824769119841	-5.436252696329429	0	Exon
ENSG00000115459.17	e137851	ELMOD3	0.00411087331483775	-2.7878371025658	0.0738883564461341	0.9411383942319008	0.981825640987347	-5.501500997835961	0	Exon
ENSG00000136478.7	e967028	TEX2	0.00123695149556709	1.8550163893618	0.0738728042800118	0.9411507609556851	0.9818347735880301	-6.5471100246273695	0	Exon
ENSG00000128928.8	e816314	IVD	0.00185936921975605	0.736280601836104	0.0738618062255428	0.941159506363523	0.9818347735880301	-6.404242170116709	0	Exon
ENSG00000070413.19	e1118359	DGCR2	-0.00144051081258738	1.44923755710049	-0.0738574864139533	0.9411629413833872	0.9818347735880301	-6.50546398661226	0	Exon
ENSG00000085788.13	e493887	DDHD2	-0.0014831273422987099	1.51834304436048	-0.0738568401763199	0.941163455257538	0.9818347735880301	-6.5095601300248	0	Exon
ENSG00000041880.14	e225695	PARP3	0.00278822923991566	-0.694417163648886	0.0738536610737833	0.9411659832112909	0.9818347735880301	-6.08981087467296	0	Exon
ENSG00000138375.12	e184540	SMARCAL1	-0.0036203233948593	-2.05345766391144	-0.0738532954275274	0.9411662739653431	0.9818347735880301	-5.704788543651721	0	Exon
ENSG00000100888.12	e769020	CHD8	-0.0017520083211417302	0.294734320143784	-0.0738528353666632	0.941166639795876	0.9818347735880301	-6.32578911552896	0	Exon
ENSG00000104728.15	e481872	ARHGEF10	0.0021811174610666603	0.849666027119027	0.0738483123903517	0.9411702363703079	0.9818347735880301	-6.4215074222635	0	Exon
ENSG00000164904.16	e347392	ALDH7A1	-0.00224604688089497	1.93745923865923	-0.073845998757219	0.941172076122564	0.9818347735880301	-6.55448896500468	0	Exon
ENSG00000110931.18	e740667	CAMKK2	-0.00594167941545659	-3.36571553237397	-0.0738393118557383	0.94117739340732	0.981835748995011	-5.398744084076481	0	Exon
ENSG00000105640.12	e1034365	RPL18A	-0.00133243188158931	3.87338294862665	-0.0738378565477721	0.941178550638246	0.981835748995011	-6.69082426540822	0	Exon
ENSG00000198822.10	e450323	GRM3	-0.00423994849236357	-2.53619193428137	-0.0738335085454085	0.941182008080932	0.981836466389949	-5.585724962160111	0	Exon
ENSG00000205268.10	e501046	PDE7A	-0.0038663005287338	-2.17452583874646	-0.0738266827206327	0.9411874358396449	0.98183790603843	-5.672846190526809	0	Exon
ENSG00000165802.20	e565243	NSMF	-0.0018358827553760198	2.18439941091052	-0.0738198011723271	0.941192907911365	0.98183790603843	-6.57531976947278	0	Exon
ENSG00000213949.8	e329102	ITGA1	0.00344735543445345	-1.5240025428729098	0.0738077328838307	0.941202504383491	0.98183790603843	-5.86930811647777	0	Exon
ENSG00000144668.11	e212099	ITGA9	0.004068301189839379	-1.9436006346796102	0.07380735427524901	0.94120280544593	0.98183790603843	-5.734703501523921	0	Exon
ENSG00000130023.15	e424033	ERMARD	0.00236024136260918	-0.6491141759387989	0.0738051817311662	0.9412045330123789	0.98183790603843	-6.10206510310444	0	Exon
ENSG00000106089.11	e445191	STX1A	-0.0030014198932979803	-1.51059653739697	-0.0738046274667966	0.941204973753091	0.98183790603843	-5.888015810032389	0	Exon
ENSG00000163125.15	e65105	RPRD2	-0.00166523617626469	0.7557084080892371	-0.073801095078982	0.9412077826425681	0.98183790603843	-6.4052689913573095	0	Exon
ENSG00000196922.10	e523963	ZNF252P	-0.00459845419220555	-2.18837944441745	-0.0738004244094404	0.9412083159466691	0.98183790603843	-5.67572283638939	0	Exon
ENSG00000196922.10	e523970	ZNF252P	-0.00459845419220555	-2.18837944441745	-0.0738004244094404	0.9412083159466691	0.98183790603843	-5.67572283638939	0	Exon
ENSG00000010810.17	e408322	FYN	0.00285747529348933	-0.830012255893308	0.0737892499733807	0.941217201656885	0.981842015004282	-6.05388338031925	0	Exon
ENSG00000066455.12	e799620	GOLGA5	-0.0019022107541940602	0.159029882662399	-0.0737885045312489	0.9412177944192991	0.981842015004282	-6.2966318436522695	0	Exon
ENSG00000115694.14	e198813	STK25	0.00536195083148272	-2.7423642348606	0.0737843992076936	0.941221058900646	0.9818422340443531	-5.51607922468827	0	Exon
ENSG00000111641.11	e683225	NOP2	-0.00304121755272334	-1.4136928552319699	-0.0737804707357221	0.9412241827536421	0.9818422340443531	-5.894358540920559	0	Exon
ENSG00000083123.14	e401737	BCKDHB	-0.00420106238799465	-1.6651087906460902	-0.0737777909051	0.941226313709144	0.9818422340443531	-5.85126317284585	0	Exon
ENSG00000085185.15	e1169014	BCORL1	0.004068302384233139	-2.51506287052436	0.0737718844880059	0.9412310103925459	0.981842558653452	-5.57131675011376	0	Exon
ENSG00000276593.1	e824951		0.00565261286848063	-3.09256418418549	0.0737704331986262	0.9412321644337329	0.981842558653452	-5.43674083033571	0	Exon
ENSG00000010810.17	e408441	FYN	0.00285687505722237	-0.8302267422463191	0.0737538749352274	0.9412453312982779	0.981845436160488	-6.0538501382230905	0	Exon
ENSG00000089250.18	e738194	NOS1	-0.00250976654974601	0.685137970994708	-0.0737484547739933	0.941249641326755	0.981845436160488	-6.39773739923646	0	Exon
ENSG00000081760.16	e744989	AACS	-0.00223979350290852	-0.6440503324892071	-0.0737469605574847	0.941250829504942	0.981845436160488	-6.10136996937911	0	Exon
ENSG00000075884.12	e155911	ARHGAP15	-0.00631110060626956	-3.3771287879422496	-0.0737415669857325	0.941255118392062	0.981845436160488	-5.39080372245636	0	Exon
ENSG00000054179.11	e564238	ENTPD2	0.0082857856339558	-3.34867013426139	0.0737393970828901	0.9412568438666421	0.981845436160488	-5.4068940231992	0	Exon
ENSG00000103197.16	e859098	TSC2	-0.0018041550279885897	0.669305795602828	-0.0737385053538518	0.9412575529564379	0.981845436160488	-6.3963223886204	0	Exon
ENSG00000213064.9	e81362	SFT2D2	-0.0029210367117761603	-0.8203560806373629	-0.073736468591966	0.9412591725596609	0.981845436160488	-6.06170313788712	0	Exon
ENSG00000157106.16	e871235	SMG1	0.00170328480048651	0.724308044117646	0.0737340770447531	0.941261074283292	0.981845436160488	-6.40418631198303	0	Exon
ENSG00000123562.16	e1164082	MORF4L2	0.00212568413565772	0.6306805835211	0.0737301919669235	0.9412641636415079	0.981845436160488	-6.3783717020757695	0	Exon
ENSG00000166788.9	e622184	SAAL1	-0.0035212303508914797	-1.90554590696273	-0.0737283262937137	0.9412656471984251	0.981845436160488	-5.750026512491651	0	Exon
ENSG00000165948.10	e800358	IFI27L1	0.00389951830622895	-2.13993254652841	0.0737267542352575	0.9412668972772059	0.981845436160488	-5.700026546524731	0	Exon
ENSG00000167535.7	e701351	CACNB3	-0.00381179626132015	-1.98214271542385	-0.0737251659215295	0.941268160282098	0.981845436160488	-5.7396430530721	0	Exon
ENSG00000086758.15	e1155908	HUWE1	0.0010945682513943801	2.29733645114399	0.07371163894556901	0.9412789167504549	0.9818537671238041	-6.58746578795612	0	Exon
ENSG00000101017.13	e1094610	CD40	0.00359826339341904	-1.2962263978866397	0.0737055129788937	0.9412837880398521	0.981855817911887	-5.927704982738169	0	Exon
ENSG00000115419.12	e175089	GLS	0.0018252612081451302	1.20392333466298	0.0737022000880568	0.941286422408677	0.981855817911887	-6.4626758346342	0	Exon
ENSG00000122882.10	e586559	ECD	-0.0017269275888085	0.38901835447488203	-0.073681952914374	0.9413025227187081	0.981869684900189	-6.3422813375316505	0	Exon
ENSG00000147140.15	e1159376	NONO	-0.0011855319220017198	1.7321769538064098	-0.0736785154869679	0.9413052561222061	0.981869684900189	-6.53496010375066	0	Exon
ENSG00000166200.14	e824651	COPS2	0.00136923930400718	1.83024686411493	0.0736721060113475	0.941310352866773	0.981872112064106	-6.540474790669121	0	Exon
ENSG00000149554.12	e675202	CHEK1	0.0035925177164825898	-1.05348930755107	0.0736636234611706	0.9413170981011508	0.981874550851987	-6.00889455019961	0	Exon
ENSG00000189227.5	e834577	C15orf61	0.0022935513413538397	0.664065587842467	0.0736621992353684	0.941318230630892	0.981874550851987	-6.38758055942135	0	Exon
ENSG00000267120.3	e1043193		0.00359067430117447	-1.6953226293077799	0.0736576679477759	0.9413218338650741	0.9818754201270609	-5.81935915323192	0	Exon
ENSG00000136861.17	e549801	CDK5RAP2	0.00236289024626443	-0.35379289096025196	0.0736510982685356	0.9413270580098729	0.981877134363235	-6.17343595650948	0	Exon
ENSG00000128641.18	e175428	MYO1B	0.00345474439368531	-1.65914251656864	0.0736486346722273	0.941329017038261	0.981877134363235	-5.828627400090211	0	Exon
ENSG00000179361.17	e839372	ARID3B	0.00397071250924556	-2.3551320827695696	0.073631048769703	0.9413430011912909	0.9818888316721779	-5.61038751700565	0	Exon
ENSG00000125651.13	e1015519	GTF2F1	0.0012088667460305599	2.2147506112442796	0.0736193036043803	0.9413523408522401	0.981895684385391	-6.58137889696733	0	Exon
ENSG00000129562.10	e769512	DAD1	0.0014513656283674401	2.81328904920898	0.0735783441496921	0.9413849115443471	0.9819184060946171	-6.626098553128751	0	Exon
ENSG00000243646.9	e1107237	IL10RB	0.00236299958844399	-0.0108720298082321	0.0735750848004609	0.941387503361896	0.9819184060946171	-6.25940757665412	0	Exon
ENSG00000072803.17	e365893	FBXW11	0.00243933258224209	-0.31488254995605397	0.0735720022459246	0.941389954593797	0.9819184060946171	-6.188900499021651	0	Exon
ENSG00000167088.10	e991447	SNRPD1	-0.00168135953190985	0.64797361999441	-0.0735704972328668	0.941391151372832	0.9819184060946171	-6.38481739526662	0	Exon
ENSG00000158806.13	e487450	NPM2	-0.00288615767121082	-0.590458026254032	-0.0735691019588757	0.9413922608880151	0.9819184060946171	-6.124828328787661	0	Exon
ENSG00000134375.10	e90865	TIMM17A	0.0018826050357999698	0.625159668713746	0.0735583350849408	0.9414008226583521	0.9819184060946171	-6.3836948422175	0	Exon
ENSG00000105852.10	e454014	PON3	-0.0064690094865588795	-3.2316390893591898	-0.0735496656071615	0.941407716593521	0.9819184060946171	-5.395583604915791	0	Exon
ENSG00000137221.14	e393577	TJAP1	0.00562549144336431	-3.03721742931854	0.0735465956588864	0.941410157805562	0.9819184060946171	-5.43898852046281	0	Exon
ENSG00000160271.14	e560120	RALGDS	-0.0046832692602338894	-2.20680879280261	-0.0735457843598768	0.941410802947766	0.9819184060946171	-5.6651034920499805	0	Exon
ENSG00000164237.8	e321999	CMBL	-0.0023550633573990397	-0.214722862175311	-0.0735403339733623	0.94141513707752	0.9819184060946171	-6.21553446449367	0	Exon
ENSG00000178429.9	e590618	RPS3AP5	0.00392804834686942	-2.64284390260371	0.0735374117243041	0.941417460841251	0.9819184060946171	-5.5551285005141295	0	Exon
ENSG00000177084.16	e746859	POLE	0.00663462899806195	-3.41414270354367	0.0735367991200623	0.9414179479823791	0.9819184060946171	-5.34859311020709	0	Exon
ENSG00000203867.7	e600578	RBM20	0.00508829644182347	-2.80763955799762	0.0735356083558072	0.941418894874748	0.9819184060946171	-5.52854163297439	0	Exon
ENSG00000269896.2	e4102		0.00338139043198934	-0.7443705412087719	0.0735307242009026	0.9414227787417869	0.9819184060946171	-6.08042213733063	0	Exon
ENSG00000221866.9	e470999	PLXNA4	-0.00502877416335641	-3.27768416544185	-0.0735271924597966	0.9414255871738291	0.9819184060946171	-5.4266689309858	0	Exon
ENSG00000130559.18	e562103	CAMSAP1	0.00170211793715515	0.35547070873797104	0.0735229429948641	0.9414289663391021	0.9819184060946171	-6.33669204786365	0	Exon
ENSG00000112130.16	e390208	RNF8	-0.0027651435978678102	-1.0083024220301802	-0.0735206015692033	0.9414308282361479	0.9819184060946171	-6.009711620134139	0	Exon
ENSG00000151465.13	e569721	CDC123	-0.00134030172620992	1.6242828709805501	-0.0735152641112297	0.941435072573353	0.9819184060946171	-6.516726727546709	0	Exon
ENSG00000166924.8	e458049	NYAP1	-0.00622181023120398	-3.40533428665322	-0.0735144067213856	0.941435754368407	0.9819184060946171	-5.36880520023124	0	Exon
ENSG00000166167.17	e597632	BTRC	0.00269921926425207	-1.23285443011831	0.0735133167089087	0.9414366211446741	0.9819184060946171	-5.9583147986745795	0	Exon
ENSG00000180398.11	e124789	MCFD2	0.00195501400695245	0.5841531825624899	0.0735127198287203	0.941437095782923	0.9819184060946171	-6.3802622844073795	0	Exon
ENSG00000243444.7	e547099	PALM2	-0.00391229737675722	-1.7796753886125702	-0.0735120449528853	0.9414376324432209	0.9819184060946171	-5.794344350169821	0	Exon
ENSG00000158411.10	e144281	MITD1	0.00217855847087045	-0.17408487492224	0.0735117914420525	0.9414378340346802	0.9819184060946171	-6.21897885115115	0	Exon
ENSG00000152092.15	e84282	ASTN1	-0.0020425545405382602	0.621564647322703	-0.0735038883748241	0.9414441185445329	0.981922071727765	-6.38729159605475	0	Exon
ENSG00000101938.14	e1165708	CHRDL1	-0.00376073388554799	1.0310070612007198	-0.0734924471243081	0.9414532166201008	0.9819244163112819	-6.44804865601426	0	Exon
ENSG00000254732.1	e633820		-0.00237146201854507	-0.13497517830683198	-0.0734890612922206	0.9414559090332221	0.9819244163112819	-6.23808421149442	0	Exon
ENSG00000276805.2	e577077		-0.00519228420716405	-2.41559547725133	-0.0734839272934803	0.941459991589462	0.9819244163112819	-5.5912606582359405	0	Exon
ENSG00000219200.11	e918384	RNASEK	0.00154072193590264	1.9496777272337198	0.0734778231293871	0.941464845623282	0.9819244163112819	-6.555000896292441	0	Exon
ENSG00000243667.6	e130643	WDR92	-0.0021616497049619	-0.109005144648151	-0.0734756121907221	0.941466603763165	0.9819244163112819	-6.239634189024639	0	Exon
ENSG00000162728.4	e76790	KCNJ9	0.00158484699650588	4.77830638059061	0.0734753009892169	0.94146685123083	0.9819244163112819	-6.742748902972941	0	Exon
ENSG00000004897.11	e953986	CDC27	-0.00198203120075105	0.11509503578229	-0.0734679761338885	0.9414726759627908	0.9819244163112819	-6.28546490888795	0	Exon
ENSG00000114841.17	e226921	DNAH1	-0.00380991330155679	-2.13774949637832	-0.07345927490885201	0.941479595189345	0.9819244163112819	-5.682552527874679	0	Exon
ENSG00000047346.12	e827187	FAM214A	-0.002667266344595	-1.09772897079336	-0.0734581455491382	0.941480493258124	0.9819244163112819	-5.98055905681093	0	Exon
ENSG00000084710.13	e114784	EFR3B	-0.00196148683208963	1.24468071639219	-0.0734576979235576	0.941480849210774	0.9819244163112819	-6.4766442782555	0	Exon
ENSG00000144028.14	e141474	SNRNP200	0.00184417860780878	0.0892126419231404	0.073456153774767	0.9414820771206991	0.9819244163112819	-6.2843184058233295	0	Exon
ENSG00000108840.15	e950323	HDAC5	0.0020438071622032	0.6590360799612149	0.0734557435445294	0.941482403336554	0.9819244163112819	-6.3900454603437105	0	Exon
ENSG00000009307.15	e58537	CSDE1	-0.000856468468510814	4.82322586211503	-0.0734550632296326	0.941482944324257	0.9819244163112819	-6.74451554751713	0	Exon
ENSG00000151623.14	e310853	NR3C2	0.0026431441752084697	-0.875399334433337	0.0734492219531773	0.9414875893195501	0.9819244163112819	-6.04446109081635	0	Exon
ENSG00000197448.13	e475290	GSTK1	-0.0014777640806474198	1.60433253583608	-0.0734479270011118	0.9414886190684201	0.9819244163112819	-6.522832527262371	0	Exon
ENSG00000135945.9	e144549	REV1	-0.0021434236850176	-0.580187879760102	-0.0734453270944772	0.941490686520471	0.9819244163112819	-6.121212129034769	0	Exon
ENSG00000274049.4	e135968	INO80B-WBP1	0.00195465449973906	0.44679991455743295	0.0734413081989494	0.941493882356703	0.9819248604315409	-6.35581132756304	0	Exon
ENSG00000147416.10	e487203	ATP6V1B2	-0.0019330725486803397	1.17332341503147	-0.07343751852151	0.941496895918979	0.981925099728722	-6.4641045198901	0	Exon
ENSG00000070404.9	e1006479	FSTL3	0.0038618116530364103	-1.2603348528727198	0.0734340528770099	0.9414996518100759	0.981925099728722	-5.937193082963179	0	Exon
ENSG00000157927.16	e426674	RADIL	0.00540937250771329	-3.17195586871504	0.0734263897831787	0.9415057455282049	0.981926031462947	-5.40700807196084	0	Exon
ENSG00000129646.14	e976155	QRICH2	-0.0062813589458879295	-3.6852017246144597	-0.0734226597621089	0.9415087116548181	0.981926031462947	-5.31858940055056	0	Exon
ENSG00000144821.9	e239071	MYH15	-0.005033887351009629	-3.1752061283881803	-0.0734224792395625	0.941508855207038	0.981926031462947	-5.4036538118849196	0	Exon
ENSG00000231925.11	e387266	TAPBP	0.00139749146531072	4.01104496212689	0.0734103782905506	0.9415184779323851	0.981930128307379	-6.700913355193389	0	Exon
ENSG00000137171.14	e392840	KLC4	-0.0018111154203160399	-0.0660816730084773	-0.0734060567049552	0.9415219144774308	0.981930128307379	-6.24510865654255	0	Exon
ENSG00000067248.9	e329864	DHX29	0.00136350519448502	1.5631455758017	0.0734036490418485	0.9415238290628509	0.981930128307379	-6.51770303724888	0	Exon
ENSG00000142655.12	e8692	PEX14	-0.0019734319855076697	-0.297995448807416	-0.0734036057407253	0.9415238634961179	0.981930128307379	-6.19835429543605	0	Exon
ENSG00000173714.7	e959777	WFIKKN2	-0.0082830940095983	-3.3439079264962595	-0.0733928214741895	0.941532439201541	0.981932634285779	-5.385881820506481	0	Exon
ENSG00000105486.13	e1061025	LIG1	0.00358239748278319	-2.1011356398976897	0.0733920225705513	0.9415330744941829	0.981932634285779	-5.69231798343702	0	Exon
ENSG00000183255.11	e1114646	PTTG1IP	0.00152579807002639	2.01817831923331	0.0733901338296758	0.9415345764316421	0.981932634285779	-6.56379281181997	0	Exon
ENSG00000112182.14	e404569	BACH2	-0.00469621277911726	-2.98887394588734	-0.0733673313799813	0.941552709085463	0.981945012573646	-5.4484540832652595	0	Exon
ENSG00000133704.9	e694762	IPO8	0.00201428342316051	-0.10516598987983301	0.073366722617452	0.941553193177736	0.981945012573646	-6.23879692163857	0	Exon
ENSG00000173272.14	e154073	MZT2A	0.00381058248659575	0.458080508891341	0.0733647577653079	0.9415547556422199	0.981945012573646	-6.35357811098575	0	Exon
ENSG00000214562.14	e591175	NUTM2D	0.00534927730067973	-2.38103118630562	0.0733606798454851	0.941557998433962	0.9819455055820391	-5.619986197764129	0	Exon
ENSG00000213096.10	e1038870	ZNF254	0.0058486967435033895	-3.35072357678698	0.0733538784137506	0.9415634069845091	0.9819468939319391	-5.36071026584374	0	Exon
ENSG00000112159.11	e404303	MDN1	-0.00190839155826331	0.0258051141637356	-0.0733520388587583	0.941564869813176	0.9819468939319391	-6.26620935370794	0	Exon
ENSG00000108604.15	e966501	SMARCD2	-0.00229309506594941	-0.26083535682270104	-0.0733434007279693	0.9415717389256909	0.9819501687375211	-6.2015457291619	0	Exon
ENSG00000075292.18	e133377	ZNF638	0.00134318014471407	1.6789732638961201	0.0733411231250816	0.941573550094932	0.9819501687375211	-6.52942599684251	0	Exon
ENSG00000131981.15	e782861	LGALS3	-0.00325288445074215	0.44950404738361105	-0.07333200370357401	0.941580801939727	0.981954842680722	-6.3538131860954	0	Exon
ENSG00000156671.12	e588370	SAMD8	0.0040819479325976795	-2.40572922726956	0.0733280941570118	0.941583910847287	0.9819551960269021	-5.60581767110751	0	Exon
ENSG00000162437.14	e42602	RAVER2	-0.00358136676722524	-2.00338135357519	-0.0733216799317184	0.9415890115004591	0.9819576265084499	-5.71474856355253	0	Exon
ENSG00000012211.12	e1154158	PRICKLE3	0.005573716381316579	-3.4048518769263705	0.0733039963572333	0.94160307366012	0.981966809242658	-5.35436445739534	0	Exon
ENSG00000174652.17	e1019829	ZNF266	0.00539522555846467	-3.22553369963046	0.0733001934457204	0.941606097776718	0.981966809242658	-5.3865921234621705	0	Exon
ENSG00000273855.1	e816123		-0.00379253319418298	-1.08271971351658	-0.0733001565755768	0.9416061270962609	0.981966809242658	-6.0060188861270705	0	Exon
ENSG00000092036.17	e770378	HAUS4	-0.0036312346715487898	-1.8921406429551202	-0.0732944684016487	0.941610650395626	0.9819686375619079	-5.75461449656034	0	Exon
ENSG00000143819.12	e100636	EPHX1	0.0028371700483347103	0.349583456250599	0.0732865762228933	0.9416169263473492	0.9819721414716321	-6.336470732315661	0	Exon
ENSG00000070366.13	e913012	SMG6	-0.0021979754252998396	-0.380485728961998	-0.0732832761900446	0.9416195505726741	0.9819721414716321	-6.169517993741599	0	Exon
ENSG00000164713.9	e454901	BRI3	0.00225012438341577	-0.36260206902623293	0.0732762825465092	0.9416251120031992	0.981975052375578	-6.17893381102239	0	Exon
ENSG00000100714.15	e787271	MTHFD1	0.00211713528122225	0.7196334090269759	0.0732699861805776	0.9416301189525249	0.981976033922856	-6.402738320717111	0	Exon
ENSG00000076555.15	e733033	ACACB	0.00353909256971216	-1.51701220166963	0.0732656176569679	0.9416335928587679	0.981976033922856	-5.863405667683411	0	Exon
ENSG00000226686.7	e1045393	LINC01535	-0.00579668276232092	-3.19004537886706	-0.0732646483514753	0.941634363663131	0.981976033922856	-5.39034337268275	0	Exon
ENSG00000101019.21	e1088060	UQCC1	0.00209057917172039	0.225536903819471	0.0732543311778979	0.9416425680174569	0.981979984208813	-6.31214563789593	0	Exon
ENSG00000105176.17	e1039354	URI1	0.00304483803126411	-1.37779356119678	0.0732529177661186	0.94164369198188	0.981979984208813	-5.9007119783724	0	Exon
ENSG00000198039.11	e442990	ZNF273	0.00316979974047907	-0.9788242491545122	0.073248170490479	0.9416474670814	0.981981032193425	-6.01210481065378	0	Exon
ENSG00000172663.8	e648754	TMEM134	-0.00257137099847283	-1.1205018348275402	-0.0732305123980918	0.9416615090532591	0.981992786773429	-5.971787398937059	0	Exon
ENSG00000128602.9	e469594	SMO	0.0048558977023681294	-2.44284832688799	0.0732156928426708	0.941673293793295	0.9819947009041421	-5.59581775610619	0	Exon
ENSG00000187109.13	e722109	NAP1L1	-0.0015524656574108801	2.02308056555201	-0.0732036712296855	0.941682853575582	0.9819947009041421	-6.559032911329419	0	Exon
ENSG00000205133.11	e507030	TRIQK	0.00192786138017248	-0.196427073103054	0.0731949033765888	0.9416898259203729	0.9819947009041421	-6.22965480802786	0	Exon
ENSG00000167380.16	e1055650	ZNF226	-0.00284513421796029	-1.0985615275426899	-0.0731929723297049	0.9416913615220551	0.9819947009041421	-5.98253979229526	0	Exon
ENSG00000151093.7	e208746	OXSM	0.00220783901105407	-0.5020002885920409	0.0731911347429394	0.941692822802847	0.9819947009041421	-6.14659038039372	0	Exon
ENSG00000138031.14	e114608	ADCY3	-0.0019199087690848198	1.42843536877738	-0.0731893012625035	0.941694280818411	0.9819947009041421	-6.5007302075672495	0	Exon
ENSG00000197037.10	e456107	ZSCAN25	-0.0038308074341176	-2.36418343658507	-0.07318712736692999	0.9416960095382729	0.9819947009041421	-5.61785963154228	0	Exon
ENSG00000280245.1	e938403		-0.00513179085290795	-2.94397292822481	-0.073186221516758	0.9416967298862879	0.9819947009041421	-5.506250300815211	0	Exon
ENSG00000147117.7	e1151776	ZNF157	0.0024163119684219897	-0.544757372636353	0.0731849325711009	0.941697754878664	0.9819947009041421	-6.12926049617081	0	Exon
ENSG00000169169.14	e1064896	CPT1C	-0.00183915472681065	1.1649235824008501	-0.0731836938542254	0.9416987399283159	0.9819947009041421	-6.46597204882313	0	Exon
ENSG00000117410.13	e32035	ATP6V0B	-0.00156473313614929	2.76379909697669	-0.0731816122632715	0.9417003952466031	0.9819947009041421	-6.620378948758191	0	Exon
ENSG00000117410.13	e32049	ATP6V0B	-0.00156473313614929	2.76379909697669	-0.0731816122632715	0.9417003952466031	0.9819947009041421	-6.620378948758191	0	Exon
ENSG00000117410.13	e32079	ATP6V0B	-0.00156473313614929	2.76379909697669	-0.0731816122632715	0.9417003952466031	0.9819947009041421	-6.620378948758191	0	Exon
ENSG00000261832.6	e877280		-0.00286957886348783	-1.24523164282503	-0.0731743327954275	0.94170618401137	0.9819947009041421	-5.9402392514406595	0	Exon
ENSG00000188603.17	e877957	CLN3	-0.00286957886348783	-1.24523164282503	-0.0731743327954275	0.94170618401137	0.9819947009041421	-5.9402392514406595	0	Exon
ENSG00000112414.14	e416243	ADGRG6	0.0066573887561164205	-3.4936933301991098	0.0731724669261037	0.9417076677849721	0.9819947009041421	-5.33567954355387	0	Exon
ENSG00000233016.6	e562948	SNHG7	-0.00319212604034275	0.7779780564165122	-0.0731678632771405	0.9417113286921641	0.9819956297127509	-6.40747882437392	0	Exon
ENSG00000119004.15	e180243	CYP20A1	-0.00293682616164923	-1.5726807966498202	-0.0731632590854636	0.9417149900321691	0.9819965589672219	-5.84846764406397	0	Exon
ENSG00000154556.17	e318580	SORBS2	-0.00189878606516928	1.4017953492730701	-0.0731551742177827	0.94172141927433	0.9820003745060552	-6.496253804788309	0	Exon
ENSG00000188641.12	e51229	DPYD	-0.0034118776171431103	-1.40373296087008	-0.0731328501345605	0.941739171834148	0.9820099192452009	-5.893406155820419	0	Exon
ENSG00000101473.16	e1094094	ACOT8	0.00183642539674563	0.7282234482886609	0.0731318071268462	0.941740001255563	0.9820099192452009	-6.402021735227151	0	Exon
ENSG00000120008.15	e603689	WDR11	0.00232972115556482	-0.40083641530867503	0.0731297810642414	0.9417416124228429	0.9820099192452009	-6.170162743775441	0	Exon
ENSG00000181666.17	e1045508	HKR1	0.0033425386993335103	-2.03633301241397	0.0731297294214935	0.9417416534902379	0.9820099192452009	-5.71981677893184	0	Exon
ENSG00000048471.13	e868078	SNX29	0.00224129892931347	-0.282044596961616	0.073121248283942	0.9417483978704978	0.982011553122201	-6.1935983872533	0	Exon
ENSG00000113048.16	e335076	MRPS27	-0.0018392391196378102	0.17456203827264202	-0.073120791813468	0.9417487608656079	0.982011553122201	-6.30148273655504	0	Exon
ENSG00000266028.7	e94276	SRGAP2	0.00598055493976056	-1.5380444719403503	0.0731120831466613	0.941755686186548	0.982015885824583	-5.8770150772969405	0	Exon
ENSG00000013523.9	e794597	ANGEL1	-0.00211064595132354	-0.3606978959432921	-0.07310747490198599	0.9417593507645641	0.982016818371293	-6.177504773417669	0	Exon
ENSG00000064655.18	e1095147	EYA2	-0.00458251126959271	-2.59546175612908	-0.073090967437431	0.941772477875378	0.9820250834844241	-5.5435927320146	0	Exon
ENSG00000168491.9	e318295	CCDC110	-0.00509508154373794	-2.07993366027945	-0.0730883307323521	0.941774574644625	0.9820250834844241	-5.730923789977	0	Exon
ENSG00000133318.13	e640038	RTN3	-0.00446494291020023	-2.5624807752227	-0.0730829347640125	0.9417788656455021	0.9820250834844241	-5.58160253998834	0	Exon
ENSG00000168268.10	e227611	NT5DC2	-0.0040314486314506895	-1.92483377480266	-0.0730805851554863	0.9417807341099691	0.9820250834844241	-5.73836433817901	0	Exon
ENSG00000198157.10	e1161485	HMGN5	0.00559303595772782	-3.2976497392464195	0.0730791159988683	0.9417819024183449	0.9820250834844241	-5.379411812918219	0	Exon
ENSG00000145020.15	e222068	AMT	-0.00246470707920676	-0.5514689431880551	-0.0730737095625676	0.941786201746496	0.9820250834844241	-6.12628850882277	0	Exon
ENSG00000013293.5	e260926	SLC7A14	-0.0026159393069308604	-0.15410405188115803	-0.073073121913889	0.941786669058958	0.9820250834844241	-6.24185010189133	0	Exon
ENSG00000114982.17	e141646	KANSL3	0.0018057154718972897	0.0127957727461874	0.073062664120914	0.941794985352592	0.982028640581152	-6.262387704869241	0	Exon
ENSG00000167994.11	e637492	RAB3IL1	-0.00500862969897354	-2.69655367608541	-0.0730552041841585	0.941800917681279	0.982028640581152	-5.52334271174728	0	Exon
ENSG00000066629.16	e802169	EML1	-0.0018073150734573302	0.505860467646882	-0.07304883241075599	0.94180598467776	0.982028640581152	-6.36582966691175	0	Exon
ENSG00000001631.15	e452735	KRIT1	0.0031836893807121102	-1.77790765977622	0.0730480797272076	0.9418065832310429	0.982028640581152	-5.78219854754303	0	Exon
ENSG00000273136.6	e60092	NBPF26	0.004233718457807029	-1.00711084689322	0.0730475369387883	0.941807014870351	0.982028640581152	-6.00177945119967	0	Exon
ENSG00000113312.10	e363261	TTC1	0.00317019266219837	-1.5304430748380602	0.0730415911679373	0.941811743101335	0.982028640581152	-5.86467390038194	0	Exon
ENSG00000179818.13	e132033	PCBP1-AS1	-0.0036506621091389898	-1.4723763132066598	-0.0730376973279917	0.941814839584832	0.982028640581152	-5.866053300722929	0	Exon
ENSG00000108883.12	e951700	EFTUD2	0.00251749848778877	-0.932445218407364	0.0730365151141158	0.9418157797124399	0.982028640581152	-6.043700463956241	0	Exon
ENSG00000175550.7	e645642	DRAP1	-0.00149420590282638	1.8933025663235	-0.0730361241460646	0.941816090620549	0.982028640581152	-6.5473496301845	0	Exon
ENSG00000141551.14	e984171	CSNK1D	-0.00234771071680125	-0.363006441445811	-0.0730320297575397	0.9418193465868551	0.982028640581152	-6.18321502355988	0	Exon
ENSG00000177853.14	e594498	ZNF518A	0.00366791592488698	-1.79679697330184	0.0730305118492235	0.941820553668039	0.982028640581152	-5.7837070798806	0	Exon
ENSG00000186625.13	e417817	KATNA1	-0.00320055945205676	-1.7492583729975602	-0.0730257942724243	0.94182430521181	0.9820296637164492	-5.791882439074299	0	Exon
ENSG00000138750.14	e294221	NUP54	0.00218924841534285	-0.14846185671699696	0.0730206641827545	0.941828384798365	0.9820310288912609	-6.22474040191844	0	Exon
ENSG00000207093.1	e809769	SNORD116-8	0.00470243809289853	-2.4860229141934402	0.0730104369946535	0.9418365177405201	0.982036620421703	-5.59343597011976	0	Exon
ENSG00000177830.17	e610997	CHID1	-0.0018720416089849199	0.128592971774188	-0.0729898815918144	0.941852863982414	0.982050775759412	-6.28914248239354	0	Exon
ENSG00000237646.1	e1109210	HLCS-IT1	-0.00502886855784366	-2.99028044410629	-0.072983322178513	0.941858080219904	0.9820533260193441	-5.477066861714129	0	Exon
ENSG00000162961.13	e119651	DPY30	-0.00151394018513236	1.3600267675356499	-0.0729723265334918	0.941866824284347	0.9820546407924521	-6.48857082990237	0	Exon
ENSG00000204220.10	e387153	PFDN6	0.007202076222338909	-3.3591782284009906	0.0729673074937617	0.9418708155765791	0.9820546407924521	-5.37111888491109	0	Exon
ENSG00000197991.11	e758555		-0.0038343179522101296	-1.18482527899369	-0.0729658826131396	0.9418719486850229	0.9820546407924521	-6.017993953740691	0	Exon
ENSG00000078487.17	e457935	ZCWPW1	-0.00440551779899494	-2.29805095593418	-0.0729640556437456	0.9418734015468709	0.9820546407924521	-5.63785218521738	0	Exon
ENSG00000162929.13	e128373	KIAA1841	0.0027706274010262802	-1.32880919038291	0.0729630371024524	0.941874211522092	0.9820546407924521	-5.92129572391904	0	Exon
ENSG00000047410.13	e87730	TPR	-0.00125320492767446	1.7898158243167201	-0.0729608341215743	0.941875963400142	0.9820546407924521	-6.54136259838729	0	Exon
ENSG00000177728.15	e973338	TMEM94	-0.00174120324969596	0.840556421775208	-0.07295073778127499	0.941883992323629	0.982054931337825	-6.423230835491589	0	Exon
ENSG00000169862.18	e322398	CTNND2	-0.00248069039977613	0.19472226085853	-0.0729478628119403	0.9418862785896501	0.982054931337825	-6.3012050267674296	0	Exon
ENSG00000163512.13	e209467	AZI2	-0.00158687572782853	0.592828195544225	-0.0729462526772573	0.9418875590195921	0.982054931337825	-6.376759825262001	0	Exon
ENSG00000273133.1	e281208		0.00464542832279793	-2.16165135214261	0.0729435423561355	0.941889714352871	0.982054931337825	-5.68654127411974	0	Exon
ENSG00000087253.12	e887980	LPCAT2	0.00398374270327816	-1.7540663392427298	0.0729430650611629	0.941890093913009	0.982054931337825	-5.83212264309278	0	Exon
ENSG00000166922.8	e812757	SCG5	-0.00240752077717461	0.6707136269577479	-0.0729388325786653	0.9418934597182409	0.982055552161314	-6.3980228747000005	0	Exon
ENSG00000197142.10	e600970	ACSL5	0.00547603731601534	-2.57306960045677	0.0729341331883094	0.9418971968247322	0.98205656011346	-5.589445441760911	0	Exon
ENSG00000117410.13	e32096	ATP6V0B	-0.0015593538599699699	2.76380509970351	-0.072925137441793	0.94190435053553	0.982057865587104	-6.620397741867159	0	Exon
ENSG00000135966.12	e146191	TGFBRAP1	-0.00194442509092392	-0.172609611132843	-0.0729248080241383	0.941904612499274	0.982057865587104	-6.22150919574404	0	Exon
ENSG00000012963.14	e799807	UBR7	-0.0010552051087272698	3.77235678518576	-0.0729221074924736	0.9419067600510341	0.982057865587104	-6.686076518892531	0	Exon
ENSG00000203880.11	e1102701	PCMTD2	-0.00152648844183816	1.6117691646583403	-0.0729067310633403	0.9419189879021959	0.9820677261782159	-6.519411121438219	0	Exon
ENSG00000101224.17	e1079487	CDC25B	-0.0026094797475252	-0.7499968532602971	-0.0728983114057364	0.9419256835015891	0.9820718186675671	-6.075357471324629	0	Exon
ENSG00000172081.13	e1009902	MOB3A	0.0021549368692481	-0.10895101233194802	0.0728940086759717	0.9419291051808959	0.9820724976839359	-6.23501169675483	0	Exon
ENSG00000162601.9	e40354	MYSM1	-0.0038250060869815796	-1.9257631531585202	-0.07288831468027299	0.9419336332445759	0.982073302676023	-5.74828735757315	0	Exon
ENSG00000184056.14	e850509	VPS33B	0.00303037023708813	-1.73515897774667	0.0728823603927487	0.941938368303396	0.982073302676023	-5.82444833334554	0	Exon
ENSG00000154889.16	e989508	MPPE1	0.00472571459082891	-2.8159289295514602	0.0728768597878226	0.941942742579692	0.982073302676023	-5.497950401947629	0	Exon
ENSG00000149294.16	e666890	NCAM1	0.0014923505982812198	2.0920347951049	0.0728764761482599	0.9419430476635559	0.982073302676023	-6.570772856170531	0	Exon
ENSG00000072195.14	e188442	SPEG	-0.00278216395232777	-0.7546467422956459	-0.072875509538022	0.9419438163465319	0.982073302676023	-6.07332771743783	0	Exon
ENSG00000161791.13	e703023	FMNL3	0.00318717691637987	-0.8697366383760649	0.0728698089163283	0.9419483496855641	0.982073302676023	-6.04659350599774	0	Exon
ENSG00000196872.11	e144022	KIAA1211L	-0.00611181447278078	-3.69738246572325	-0.0728686513462246	0.9419492702270991	0.982073302676023	-5.32165291794191	0	Exon
ENSG00000198839.9	e464890	ZNF277	-0.0022296310321873397	-0.32369734684578993	-0.0728639864480015	0.9419529799233609	0.982073770194502	-6.184109622312	0	Exon
ENSG00000172354.9	e458551	GNB2	0.0021348110013862	-0.0864640978700454	0.0728601094381717	0.941956063063159	0.982073770194502	-6.24487952489417	0	Exon
ENSG00000087266.15	e277251	SH3BP2	0.0030381452545067697	-0.56962628005301	0.0728576361450964	0.9419580299165881	0.982073770194502	-6.122771826956019	0	Exon
ENSG00000132549.18	e509239	VPS13B	0.0019531289506712897	-0.378726563955229	0.0728445641669366	0.9419684252392959	0.982079233007395	-6.170694931999531	0	Exon
ENSG00000183255.11	e1114670	PTTG1IP	-0.00178827615816017	0.78428120010442	-0.0728440797529638	0.9419688104634759	0.982079233007395	-6.41279908591132	0	Exon
ENSG00000196914.8	e672751	ARHGEF12	-0.00140910579538874	1.9336105241109398	-0.0728331990532764	0.9419774632080029	0.982081656863976	-6.55319556124992	0	Exon
ENSG00000116918.13	e103577	TSNAX	-0.00145573663884932	1.49187047061106	-0.0728325196774253	0.941978003473641	0.982081656863976	-6.50403319009651	0	Exon
ENSG00000174628.16	e872189	IQCK	-0.0025753821046861102	-0.711381762925522	-0.0728307048888927	0.9419794466629631	0.982081656863976	-6.085930566184059	0	Exon
ENSG00000130414.11	e196540	NDUFA10	0.0009662330843748089	3.6832439790720497	0.0728213302043398	0.9419869017740821	0.9820865409512791	-6.68080878218437	0	Exon
ENSG00000151465.13	e569672	CDC123	0.0015274711841174301	0.830144476381178	0.0728143623156024	0.9419924429115459	0.98208942956572	-6.415827054599579	0	Exon
ENSG00000157350.12	e900154	ST3GAL2	-0.00258414706338504	-0.518261978406024	-0.0728072842431822	0.941998071674268	0.9820917033234822	-6.1343717844970405	0	Exon
ENSG00000073584.18	e945005	SMARCE1	0.00198942273782267	-0.0223648942041063	0.0728016782424738	0.942002529789493	0.9820917033234822	-6.260644029561111	0	Exon
ENSG00000105186.15	e1039757	ANKRD27	-0.00206466385235809	-0.246690369231387	-0.0728011683710076	0.942002935259697	0.9820917033234822	-6.20301444638978	0	Exon
ENSG00000174953.13	e256798	DHX36	-0.00211966702875635	-0.541270670807666	-0.0727890595827943	0.9420125646573371	0.9820980542189459	-6.140006605228231	0	Exon
ENSG00000228106.5	e99238		-0.005503595440246679	-3.26988692358824	-0.0727865405461637	0.942014567898116	0.9820980542189459	-5.38235007731894	0	Exon
ENSG00000161011.19	e370904	SQSTM1	0.00497203886952229	-3.00564292945594	0.0727797450249255	0.9420199719758969	0.982100799857289	-5.453078024680329	0	Exon
ENSG00000128253.13	e1130745	RFPL2	0.0060871377666272	-1.0719542556710602	0.0727677047626356	0.942029546893899	0.982107893766771	-6.0112140002118	0	Exon
ENSG00000187147.17	e32561	RNF220	0.00164534513837386	1.4949422126485	0.0727550891040588	0.942039579400015	0.982115464689178	-6.50531818940995	0	Exon
ENSG00000198216.10	e85715	CACNA1E	-0.0021146605859646396	1.5651279007531798	-0.0727506625134327	0.9420430996145849	0.982116246252073	-6.5147473519864905	0	Exon
ENSG00000067369.13	e820670	TP53BP1	0.00166548732626257	0.6170075065460351	0.0727411823413152	0.9420506386575559	0.98211908882427	-6.38396129122434	0	Exon
ENSG00000092140.14	e775648	G2E3	0.00248413909709567	-0.7149160103847719	0.0727331968022564	0.942056989107706	0.98211908882427	-6.10387899256054	0	Exon
ENSG00000168615.11	e494857	ADAM9	-0.0023513244674929	-0.42278651279973706	-0.0727321699480726	0.942057805707362	0.98211908882427	-6.161383425963139	0	Exon
ENSG00000242779.6	e1069855	ZNF702P	-0.0045578976961352605	-1.47499428287237	-0.0727294661193901	0.942059955911264	0.98211908882427	-5.911081772703769	0	Exon
ENSG00000119596.17	e793368	YLPM1	-0.0018590066999794699	0.22243234608750398	-0.072725960103332	0.9420627440506031	0.98211908882427	-6.309494294624111	0	Exon
ENSG00000205133.11	e507051	TRIQK	0.00191626353342095	-0.19689546235317498	0.0727237673885664	0.9420644877949169	0.98211908882427	-6.22957674263731	0	Exon
ENSG00000132694.18	e75403	ARHGEF11	0.0020055025003203	-0.18442605340523102	0.0727206208166047	0.9420669900893879	0.98211908882427	-6.22128674666866	0	Exon
ENSG00000204084.12	e26963	INPP5B	0.0042385975165518605	-2.6124037422188	0.0727169626243474	0.942069899247877	0.98211908882427	-5.540917137025599	0	Exon
ENSG00000102119.10	e1176360	EMD	0.00209974927865491	0.652107747551071	0.0727126380115791	0.942073338374833	0.98211908882427	-6.39139265607379	0	Exon
ENSG00000108953.16	e911615	YWHAE	-0.0011077849258955802	5.91699709901882	-0.0727123948842426	0.94207353172068	0.98211908882427	-6.80290230126446	0	Exon
ENSG00000196678.13	e873087	ERI2	-0.00296756303420295	-1.5155633241218898	-0.0726999669149852	0.9420834150080949	0.9821265038853539	-5.865280148153159	0	Exon
ENSG00000148690.11	e592900	FRA10AC1	0.00233958455707739	0.827499225743217	0.0726944925209956	0.9420877684984691	0.9821270058798129	-6.4162113037843005	0	Exon
ENSG00000130165.10	e1024457	ELOF1	0.00151050423002427	0.9932950693615781	0.0726923935671099	0.9420894376837841	0.9821270058798129	-6.4438810851331105	0	Exon
ENSG00000010539.11	e862507	ZNF200	0.0017516123735345699	0.29117741055352503	0.0726865026173417	0.9420941224411659	0.982129001407374	-6.32297296168316	0	Exon
ENSG00000144824.19	e239735	PHLDB2	0.00336500651818654	-0.654847883457723	0.0726824812996515	0.942097320381274	0.982129230789442	-6.103327136436451	0	Exon
ENSG00000173599.13	e647624	PC	-0.0017988860649169	0.8999811967649871	-0.072676913549578	0.942101748118365	0.982129230789442	-6.43000688960642	0	Exon
ENSG00000115808.11	e120887	STRN	0.0016917696616315099	2.32683326499914	0.0726757741605961	0.9421026542143679	0.982129230789442	-6.58553803289551	0	Exon
ENSG00000151923.17	e603357	TIAL1	0.0026259489222342897	-1.2206615489564099	0.0726606217201092	0.942114704158797	0.9821389043719441	-5.94490140269325	0	Exon
ENSG00000176658.16	e938348	MYO1D	0.00455558621412163	-2.41640737868119	0.0726480131441726	0.9421247311107691	0.9821464689677709	-5.613471970284491	0	Exon
ENSG00000164828.17	e424641	SUN1	0.0014479678217383099	0.870607705153337	0.0726367328960688	0.942133701719736	0.9821529323055771	-6.428775551636241	0	Exon
ENSG00000146872.17	e964936	TLK2	-0.00148409736330594	0.653417936493721	-0.0726248352958423	0.9421431632855091	0.982153102125348	-6.38936033418981	0	Exon
ENSG00000129534.13	e779761	MIS18BP1	0.00431476793154546	-2.52958056210815	0.07262284857332299	0.9421447432272559	0.982153102125348	-5.588296432316509	0	Exon
ENSG00000128482.15	e930893	RNF112	0.00240202167256594	-0.255879010622458	0.0726189014727768	0.9421478821609621	0.982153102125348	-6.2153561101095	0	Exon
ENSG00000263001.5	e446504	GTF2I	0.00124769009544906	1.5761682587988401	0.0726171565913748	0.942149269779068	0.982153102125348	-6.51968679780378	0	Exon
ENSG00000120837.7	e730675	NFYB	-0.0017761187247146	0.6868714944106451	-0.0726164292478786	0.942149848199523	0.982153102125348	-6.391704259892941	0	Exon
ENSG00000119328.11	e546825	FAM206A	0.00263602056868417	-1.06582715014513	0.0726156240836104	0.9421504885070409	0.982153102125348	-6.00225384456843	0	Exon
ENSG00000187742.14	e541467	SECISBP2	-0.00182073029882702	0.27180553158752696	-0.072596602836867	0.942165615179394	0.982165228979854	-6.32086293629163	0	Exon
ENSG00000115419.12	e175029	GLS	0.00164555169457612	2.0600387212056397	0.072591234206068	0.942169884594131	0.982165228979854	-6.56015246830583	0	Exon
ENSG00000198087.7	e395328	CD2AP	0.00252590361847831	-0.41122411487197996	0.0725885900125929	0.9421719873950691	0.982165228979854	-6.16303722808998	0	Exon
ENSG00000160948.13	e523073	VPS28	-0.0021928668922082603	-0.234735126432276	-0.0725867739411233	0.9421734316303142	0.982165228979854	-6.212651347848519	0	Exon
ENSG00000147535.16	e493964	PLPP5	-0.00404403504197387	-2.31193802590393	-0.0725835759374009	0.9421759748510021	0.982165228979854	-5.63710310890947	0	Exon
ENSG00000084073.8	e28911	ZMPSTE24	0.00226785755588458	-0.21267630041082003	0.072579970212573	0.942178842313657	0.982165329867864	-6.21330587681146	0	Exon
ENSG00000088543.14	e225114	C3orf18	0.0029411570041581	-1.31643388216672	0.0725739381022356	0.9421836393677909	0.982167442233561	-5.91869775573178	0	Exon
ENSG00000125630.15	e148819	POLR1B	-0.0028311700413900897	-1.3892238481207702	-0.0725667530481443	0.942189353306708	0.9821704374746222	-5.90721880490782	0	Exon
ENSG00000152601.17	e256387	MBNL1	-0.00129421001314994	1.6956854802881203	-0.0725633569495558	0.942192054066801	0.9821704374746222	-6.53166361230451	0	Exon
ENSG00000085563.14	e451056	ABCB1	-0.00524273920062771	-2.5879084637454706	-0.0725541294949906	0.9421993922378961	0.9821716325488541	-5.55700130951738	0	Exon
ENSG00000144821.9	e239078	MYH15	-0.00613526370356186	-3.35690943338577	-0.0725481564136781	0.942204142357938	0.9821716325488541	-5.36219538983263	0	Exon
ENSG00000169045.17	e370286	HNRNPH1	0.00107863303394324	3.5250484354533302	0.0725480037445028	0.94220426376882	0.9821716325488541	-6.67179293022642	0	Exon
ENSG00000102786.14	e757138	INTS6	-0.00539548817407831	-3.0678629751357	-0.0725479791885297	0.9422042832970742	0.9821716325488541	-5.433138319899019	0	Exon
ENSG00000168256.17	e946554	NKIRAS2	0.00204456851772586	-0.0230521602047679	0.072537447584657	0.942212658608021	0.9821774748844008	-6.25545660157241	0	Exon
ENSG00000167315.17	e998656	ACAA2	-0.00196045161922687	0.7142243498421171	-0.0725257759157188	0.9422219405689399	0.982184262289173	-6.39788508111205	0	Exon
ENSG00000135930.13	e192691	EIF4E2	-0.00173542816990852	0.364212472376696	-0.0725175481412293	0.9422284837580011	0.9821862615957341	-6.3406454379793	0	Exon
ENSG00000160714.9	e69972	UBE2Q1	0.0015711718235071198	0.7021841656588261	0.0725127834036506	0.942232272947114	0.9821862615957341	-6.39544705614853	0	Exon
ENSG00000251247.9	e1045082	ZNF345	0.0030394869642488102	-1.8402560088149398	0.0725122976617895	0.94223265923662	0.9821862615957341	-5.7656966016093	0	Exon
ENSG00000008441.16	e1026550	NFIX	-0.00187892038991327	1.63504356253061	-0.0725040675484529	0.942239204292078	0.9821862615957341	-6.523308418707369	0	Exon
ENSG00000100726.14	e857711	TELO2	0.0050238397973165205	-2.83284252333286	0.0725033828689818	0.942239748788414	0.9821862615957341	-5.48955559635356	0	Exon
ENSG00000109436.7	e309129	TBC1D9	-0.00210299507843541	0.10994773322406	-0.0725024596593185	0.942240482977667	0.9821862615957341	-6.293778442039209	0	Exon
ENSG00000170248.13	e211146	PDCD6IP	0.0015832924800951	0.578907986365757	0.0724830906604934	0.9422558863273249	0.9821974514182541	-6.37690306652927	0	Exon
ENSG00000171680.20	e6582	PLEKHG5	0.0034802043075805	-1.65255417702914	0.0724753546455007	0.942262038460553	0.9821974514182541	-5.829791361218799	0	Exon
ENSG00000168936.10	e275767	TMEM129	-0.00483800356246481	-2.4279700315042003	-0.0724657610805536	0.942269667831348	0.9821974514182541	-5.61692373561921	0	Exon
ENSG00000002330.13	e640948	BAD	-0.00169718836957755	1.9143218495658099	-0.0724642315719432	0.9422708841876339	0.9821974514182541	-6.55327359655534	0	Exon
ENSG00000126216.13	e764433	TUBGCP3	-0.0021590831116205396	-0.751830151693788	-0.07245956812068	0.9422745928424929	0.9821974514182541	-6.075562377162111	0	Exon
ENSG00000115241.10	e117478	PPM1G	-0.00358697457712932	-2.05933488680722	-0.072458224577741	0.942275661308282	0.9821974514182541	-5.708930856880209	0	Exon
ENSG00000176102.11	e625814	CSTF3	-0.00586267414237315	-3.44006338804856	-0.0724551853412958	0.942278078291462	0.9821974514182541	-5.35162603025446	0	Exon
ENSG00000163378.13	e233929	EOGT	-0.0038216893509117602	-2.18352257631921	-0.0724528349781423	0.9422799474416321	0.9821974514182541	-5.66975923052488	0	Exon
ENSG00000072786.12	e365899	STK10	-0.0037898270887996204	-2.01822516300119	-0.07244935945661299	0.942282711386014	0.9821974514182541	-5.7124472366075505	0	Exon
ENSG00000169884.13	e701651	WNT10B	-0.00590760918128323	-3.47397042913644	-0.0724438363283127	0.9422871037122591	0.9821974514182541	-5.36606494385541	0	Exon
ENSG00000184347.14	e364622	SLIT3	-0.00495535611219016	-2.90798601879212	-0.0724430024823765	0.9422877668372192	0.9821974514182541	-5.4869791637637695	0	Exon
ENSG00000156502.13	e584352	SUPV3L1	-0.0028629053403407103	-1.36937213612627	-0.0724387424704824	0.94229115465818	0.9821974514182541	-5.903098884623639	0	Exon
ENSG00000181026.14	e847819	AEN	0.00469404775542472	-2.53985623662754	0.0724382737826814	0.9422915273873341	0.9821974514182541	-5.56118256517884	0	Exon
ENSG00000060718.19	e52333	COL11A1	0.00472739054062232	-2.6189693539762997	0.0724371114051615	0.9422924517809591	0.9821974514182541	-5.549891330435411	0	Exon
ENSG00000100106.19	e1133334	TRIOBP	0.00332480697332996	-1.5774354805503201	0.0724349142396503	0.942294199101433	0.9821974514182541	-5.84105500015584	0	Exon
ENSG00000127419.16	e274913	TMEM175	-0.0022207428377855397	-0.20921045452807502	-0.0724332154609504	0.942295550074405	0.9821974514182541	-6.2115077143440995	0	Exon
ENSG00000011304.18	e1006565	PTBP1	0.0032094234240074	-1.39967981248391	0.0724174932342486	0.9423080533609051	0.9822023597173679	-5.89611055817064	0	Exon
ENSG00000135297.15	e400223	MTO1	-0.00205364005585812	-0.279437838801381	-0.072410777066642	0.9423133944768779	0.9822023597173679	-6.19283541330747	0	Exon
ENSG00000110455.13	e627944	ACCS	0.00447048916015242	-2.11775414674986	0.0724095843335705	0.9423143430129871	0.9822023597173679	-5.68960394345684	0	Exon
ENSG00000101868.10	e1147867	POLA1	0.00242142599693535	-1.1206043235071899	0.0724022867838161	0.942320146483812	0.9822023597173679	-5.97650330557552	0	Exon
ENSG00000141576.14	e976086	RNF157	0.0017676320117311	1.22940786794717	0.0724006519639739	0.942321446595857	0.9822023597173679	-6.4731427705540705	0	Exon
ENSG00000100060.17	e1132846	MFNG	0.00548728141737086	-3.25112465045106	0.0723979904351234	0.942323563212114	0.9822023597173679	-5.397810751559191	0	Exon
ENSG00000061273.17	e699905	HDAC7	-0.00482708867115273	-2.62805797960768	-0.0723964754673147	0.9423247680106189	0.9822023597173679	-5.536350533405599	0	Exon
ENSG00000108506.11	e964569	INTS2	0.00223069888001353	-0.657971544563244	0.0723906241711752	0.942329421333735	0.9822023597173679	-6.098696216885519	0	Exon
ENSG00000077254.14	e45867	USP33	-0.00199584125112015	-0.18853681915758103	-0.0723905816940855	0.9423294551142279	0.9822023597173679	-6.222680723869799	0	Exon
ENSG00000013374.15	e478888	NUB1	0.00204763727999861	-0.22343459964143	0.0723881202833784	0.9423314125852841	0.9822023597173679	-6.21093486442569	0	Exon
ENSG00000177565.16	e262194	TBL1XR1	0.0037623674251907897	-2.1324662923468503	0.0723869083878585	0.942332376362159	0.9822023597173679	-5.688585454663709	0	Exon
ENSG00000256861.1	e741790		-0.00237478927466277	-1.09637086004374	-0.0723785443532887	0.942339027980032	0.9822023597173679	-5.994079598256871	0	Exon
ENSG00000157014.10	e203617	TATDN2	0.00120356952511078	3.2109894988085497	0.0723756757739619	0.942341309259616	0.9822023597173679	-6.65193804139506	0	Exon
ENSG00000221866.9	e470937	PLXNA4	0.00269842888781054	-0.6248792689059239	0.0723695139378183	0.942346209551361	0.9822023597173679	-6.1278964210434195	0	Exon
ENSG00000136352.17	e778330	NKX2-1	-0.00632806867438685	-3.7137755424579306	-0.0723679596751654	0.942347445602175	0.9822023597173679	-5.3050690395386395	0	Exon
ENSG00000152104.11	e97681	PTPN14	0.00385031487324581	-2.20530059051458	0.0723646710489608	0.942350060932218	0.9822023597173679	-5.655013777184581	0	Exon
ENSG00000137947.11	e48391	GTF2B	-0.00172027512911608	0.723796522478912	-0.0723645689737551	0.9423501421090891	0.9822023597173679	-6.39949994819108	0	Exon
ENSG00000169062.14	e766033	UPF3A	0.0022116108978941303	-0.0947276029521415	0.07235801517521201	0.9423553541190308	0.9822023597173679	-6.24012924429417	0	Exon
ENSG00000279791.1	e142469		-0.005986149074697571	-3.1145442021958	-0.0723549053123275	0.9423578272865909	0.9822023597173679	-5.42272855760903	0	Exon
ENSG00000198909.7	e965767	MAP3K3	0.0053633754054734604	-3.1877157085337298	0.0723359776997619	0.9423728797813621	0.9822023597173679	-5.399492053894299	0	Exon
ENSG00000162004.16	e855808	CCDC78	0.00502394165906909	-1.58710417066461	0.0723339896752956	0.9423744607916701	0.9822023597173679	-5.83980163837003	0	Exon
ENSG00000172167.7	e513890	MTBP	0.00553301929424249	-3.3951037867345297	0.0723332054703863	0.9423750844440401	0.9822023597173679	-5.3598288279660995	0	Exon
ENSG00000134030.13	e998193	CTIF	0.00556387460989674	-3.10213467941351	0.0723313250117026	0.9423765799111229	0.9822023597173679	-5.4216307875810505	0	Exon
ENSG00000149923.13	e881010	PPP4C	0.0020940854371915302	-0.16593167788136098	0.07233055340818599	0.9423771935421391	0.9822023597173679	-6.2244760381514	0	Exon
ENSG00000225697.11	e219866	SLC26A6	-0.0038945853198828397	-2.23818920286569	-0.0723302004175702	0.94237747426403	0.9822023597173679	-5.64234183991757	0	Exon
ENSG00000143183.16	e80358	TMCO1	0.0018265024146906898	0.307856582542414	0.0723299975660778	0.9423776355851909	0.9822023597173679	-6.32811129119849	0	Exon
ENSG00000245958.6	e306072		0.0022608954693841897	0.648945471803286	0.0723158477265382	0.9423888884958679	0.9822023597173679	-6.38782033245214	0	Exon
ENSG00000147789.15	e523780	ZNF7	0.00484676962378699	-3.0281301258517903	0.0723031992768357	0.94239894740944	0.9822023597173679	-5.4677461450614295	0	Exon
ENSG00000147789.15	e523784	ZNF7	0.00484676962378699	-3.0281301258517903	0.0723031992768357	0.94239894740944	0.9822023597173679	-5.4677461450614295	0	Exon
ENSG00000147789.15	e523794	ZNF7	0.00484676962378699	-3.0281301258517903	0.0723031992768357	0.94239894740944	0.9822023597173679	-5.4677461450614295	0	Exon
ENSG00000065518.7	e242706	NDUFB4	-0.00198858883496174	2.1612308318606	-0.07230295304902801	0.94239914322675	0.9822023597173679	-6.566187271685469	0	Exon
ENSG00000134905.16	e763995	CARS2	-0.00266141383684375	-0.7669107238662791	-0.0723001888545162	0.9424013415048291	0.9822023597173679	-6.073284077819389	0	Exon
ENSG00000099901.16	e1120008	RANBP1	0.0040940676806211	-2.45793047752313	0.0722953985066853	0.9424051511207839	0.9822023597173679	-5.6077848573252	0	Exon
ENSG00000151348.13	e628026	EXT2	-0.00535842640794829	-2.7395169993876296	-0.0722870522379316	0.9424117886541871	0.9822023597173679	-5.51686514497633	0	Exon
ENSG00000104450.12	e509751	SPAG1	0.00412547559602193	-2.1157914043673602	0.0722855567667943	0.9424129779572711	0.9822023597173679	-5.68409474506791	0	Exon
ENSG00000148737.16	e601312	TCF7L2	0.00487859457886775	-2.5295945182534503	0.07228249720975799	0.942415411131091	0.9822023597173679	-5.5800037410414305	0	Exon
ENSG00000103035.10	e902478	PSMD7	0.0015340010712911	1.45162834045827	0.0722777786687207	0.9424191636461179	0.9822023597173679	-6.498715254641151	0	Exon
ENSG00000103035.10	e902486	PSMD7	0.0015340010712911	1.45162834045827	0.0722777786687207	0.9424191636461179	0.9822023597173679	-6.498715254641151	0	Exon
ENSG00000167658.15	e1012363	EEF2	-0.00133681494185361	3.44822913674371	-0.0722767020992884	0.942420019809875	0.9822023597173679	-6.6661500389890005	0	Exon
ENSG00000148690.11	e592886	FRA10AC1	0.00232717223879637	0.8271594735545121	0.0722763503416905	0.94242029955228	0.9822023597173679	-6.4161791016945005	0	Exon
ENSG00000139370.10	e745391	SLC15A4	0.00206659599929521	-0.0139360961287431	0.07226977935132901	0.942425525267711	0.9822023597173679	-6.259270821459191	0	Exon
ENSG00000140943.16	e905522	MBTPS1	-0.0034409785480262302	-1.05980408143203	-0.0722685427964035	0.942426508663764	0.9822023597173679	-5.997181213032019	0	Exon
ENSG00000081019.13	e57660	RSBN1	-0.0013941510432399198	1.1009076789318102	-0.0722681745302779	0.9424268015350858	0.9822023597173679	-6.45949100343809	0	Exon
ENSG00000104327.7	e506243	CALB1	0.0033127716323668	2.45471201344797	0.0722675027930084	0.942427335748188	0.9822023597173679	-6.5893319459452595	0	Exon
ENSG00000173531.15	e222762	MST1	0.00543299671863512	-3.06134537923665	0.0722616856459944	0.942431961957009	0.9822023597173679	-5.43420428797894	0	Exon
ENSG00000196586.13	e401253	MYO6	0.00308387986641009	-0.9954660306622459	0.0722598044042882	0.9424334580545609	0.9822023597173679	-6.012734752744731	0	Exon
ENSG00000132819.16	e1097915	RBM38	-0.0018595270272531198	1.34009500641261	-0.0722496351045998	0.942441545410351	0.9822023597173679	-6.49214815343609	0	Exon
ENSG00000177728.15	e973224	TMEM94	0.00352534350510818	-1.85165109751499	0.0722487953365132	0.9424422132543729	0.9822023597173679	-5.768220508018861	0	Exon
