## Supplementary material for "Genetic and environmental regulation of caudate nucleus transcriptome: insight into schizophrenia risk and the dopamine system": Data S4: BrainSeq_Phase3_Caudate_DifferentialExpression_DxSZ_all.txt (part 74 of 103)

gencodeID	Feature_ID	Symbol	logFC	AveExpr	t	P.Value	adj.P.Val	B	CtrlvsSZ	Feature_Type
ENSG00000115020.16	e182020	PIKFYVE	-0.0016964644516538699	0.5078033967652321	-0.0722436603176838	0.9424462969918059	0.9822023597173679	-6.364515055168019	0	Exon
ENSG00000158623.14	e470589	COPG2	-0.00217266862801432	-0.5728020528499129	-0.0722402097426419	0.9424490411388711	0.9822023597173679	-6.1333303519636395	0	Exon
ENSG00000254772.9	e637811	EEF1G	-0.00122848046254908	4.181351259010371	-0.0722339077405309	0.942454052948929	0.9822023597173679	-6.70887603478029	0	Exon
ENSG00000090615.13	e747202	GOLGA3	-0.00098368919876318	3.9275480200675696	-0.07222622090892701	0.942460166079135	0.9822023597173679	-6.694990956468629	0	Exon
ENSG00000196428.12	e255809	TSC22D2	0.00272064145146474	-0.759809499788366	0.0722229833100368	0.942462740855378	0.9822023597173679	-6.07418336605469	0	Exon
ENSG00000114861.18	e234658	FOXP1	-0.00317131364857797	-1.7800328754160402	-0.0722215974007634	0.942463843032328	0.9822023597173679	-5.80377847953421	0	Exon
ENSG00000100154.14	e1126016	TTC28	0.0037028567444210795	-2.07538531588861	0.0722197940904967	0.942465277157402	0.9822023597173679	-5.69920939704103	0	Exon
ENSG00000131848.9	e1074806	ZSCAN5A	0.00405033141807161	-2.44889670535319	0.0722196579168814	0.942465385452693	0.9822023597173679	-5.600028414804009	0	Exon
ENSG00000187109.13	e722081	NAP1L1	-0.00153205514385381	2.0226367283957196	-0.0722193800554581	0.94246560642857	0.9822023597173679	-6.559061196696151	0	Exon
ENSG00000187109.13	e722097	NAP1L1	-0.0015319386200766802	2.02280416673245	-0.0722188249681154	0.9424660478749379	0.9822023597173679	-6.55907627068138	0	Exon
ENSG00000072195.14	e188591	SPEG	0.00273749340161777	-1.4419655052452098	0.0722184801104574	0.9424663221311751	0.9822023597173679	-5.88286433652104	0	Exon
ENSG00000102189.16	e725498	EEA1	0.0018588044807545602	0.28746842217394897	0.0722071844457618	0.9424753052803799	0.9822023597173679	-6.32276815869755	0	Exon
ENSG00000080839.11	e1090386	RBL1	0.0041447774904862	-2.5115850733627205	0.07220710491237	0.94247536853125	0.9822023597173679	-5.57470881221143	0	Exon
ENSG00000106089.11	e445266	STX1A	0.0022381997013839103	-0.48764905967172295	0.0722060915996408	0.9424761743929491	0.9822023597173679	-6.159832292268651	0	Exon
ENSG00000226049.3	e938581	TLK2P1	0.00212390278353177	0.8630653716195041	0.072204018274342	0.9424778232557209	0.9822023597173679	-6.42665880598083	0	Exon
ENSG00000079841.18	e399566	RIMS1	-0.0018101572557727397	4.43442952758336	-0.0722032522446091	0.942478432459708	0.9822023597173679	-6.72171042825954	0	Exon
ENSG00000124641.15	e391898	MED20	0.0016899271929505199	0.362365470558182	0.0721942725656677	0.9424855737727759	0.9822023597173679	-6.336608373516821	0	Exon
ENSG00000172943.19	e1156234	PHF8	0.00264680955384482	-1.01727832847471	0.0721891183036959	0.94248967282993	0.9822023597173679	-5.99821421152485	0	Exon
ENSG00000151466.11	e308175	SCLT1	0.0024847051997464397	-0.8142380802579651	0.0721814641071554	0.9424957600260809	0.9822023597173679	-6.05910831343709	0	Exon
ENSG00000051825.14	e743236	MPHOSPH9	-0.002313061668347	-0.6504811368360319	-0.0721813881667579	0.942495820419647	0.9822023597173679	-6.0988835748031	0	Exon
ENSG00000065357.19	e710865	DGKA	-0.004312824873285629	-1.9443507025799	-0.0721768978974299	0.9424993914231071	0.9822023597173679	-5.74888707088178	0	Exon
ENSG00000270175.1	e708435		0.00265991890972199	-1.00313642342283	0.072175297813545	0.94250066393171	0.9822023597173679	-6.00770155730134	0	Exon
ENSG00000239467.5	e166293		0.00571504324593718	-3.33078992521883	0.0721750540229044	0.9425008578126121	0.9822023597173679	-5.358325827560081	0	Exon
ENSG00000155755.18	e179051	TMEM237	0.0021512861930066303	-0.19839148205855303	0.0721719507548705	0.942503325768229	0.9822023597173679	-6.21769586907377	0	Exon
ENSG00000131446.16	e371742	MGAT1	-0.0015646725812709901	0.890360211382879	-0.07217006046009401	0.942504829075196	0.9822023597173679	-6.4292438949595905	0	Exon
ENSG00000144713.12	e204849	RPL32	-0.000998949123816983	5.19368673790318	-0.0721694718328844	0.94250529719661	0.9822023597173679	-6.76370476768757	0	Exon
ENSG00000232104.3	e525650	RFX3-AS1	0.00619154867694879	-3.13099686661341	0.0721609819852597	0.9425120489755251	0.982205024965083	-5.41185621443684	0	Exon
ENSG00000099991.17	e1123730	CABIN1	0.0033701350844123398	-1.81551484961079	0.0721592878112652	0.942513396313307	0.982205024965083	-5.78934652822541	0	Exon
ENSG00000118308.15	e692647	LRMP	-0.00574761297932038	-3.38991454966449	-0.0721417952109409	0.9425273077874291	0.9822081016550841	-5.372840917073	0	Exon
ENSG00000153774.8	e903366	CFDP1	-0.00320363652990966	-1.6928372889073797	-0.0721379305631976	0.9425303812577871	0.9822081016550841	-5.8067702847473095	0	Exon
ENSG00000108010.11	e606869	GLRX3	-0.00174148035354742	0.339496407636341	-0.0721302299327835	0.942536505404358	0.9822081016550841	-6.33233951060455	0	Exon
ENSG00000017797.11	e988500	RALBP1	-0.00151419159349456	0.900885499968586	-0.0721281748669045	0.942538139754848	0.9822081016550841	-6.43026906325668	0	Exon
ENSG00000205250.8	e894797	E2F4	0.0033104437941180198	-1.7805723684713	0.0721265530490244	0.9425394295525269	0.9822081016550841	-5.79127317350998	0	Exon
ENSG00000119616.11	e793252	FCF1	-0.00210749046458681	-0.315555096426167	-0.0721242838854103	0.9425412341709181	0.9822081016550841	-6.18755152399059	0	Exon
ENSG00000006071.12	e621404	ABCC8	-0.00447958888095371	-2.4688196956585498	-0.0721203865821977	0.9425443336153909	0.9822081016550841	-5.59288212094695	0	Exon
ENSG00000188603.17	e877544	CLN3	-0.00282698556575662	-1.24573863503375	-0.0721188556134584	0.9425455511633379	0.9822081016550841	-5.94017565732824	0	Exon
ENSG00000188603.17	e877938	CLN3	-0.00282698556575662	-1.24573863503375	-0.0721188556134584	0.9425455511633379	0.9822081016550841	-5.94017565732824	0	Exon
ENSG00000186453.12	e114172	FAM228A	-0.00463136718567546	-2.70977702446932	-0.0721173762740829	0.942546727651643	0.9822081016550841	-5.52430859377087	0	Exon
ENSG00000238105.7	e728370	GOLGA2P5	-0.00634786835102865	-3.14834336468103	-0.0721172507165236	0.942546827505004	0.9822081016550841	-5.431730950788539	0	Exon
ENSG00000273084.1	e427113		-0.00313075271721445	-0.954943930164443	-0.0721125941186196	0.942550530802794	0.9822090733853119	-6.0167270241366895	0	Exon
ENSG00000185633.10	e714865	NDUFA4L2	-0.0027388615517893	-0.36858744336178295	-0.07210735811497901	0.9425546948916941	0.9822105252876691	-6.18523931765046	0	Exon
ENSG00000155367.15	e57275	PPM1J	0.007631795176497409	-3.36016602536577	0.0721000580790181	0.942560500466818	0.9822136877244592	-5.3771450345081	0	Exon
ENSG00000067208.14	e49600	EVI5	0.00152359168939483	3.10136903978185	0.07209422276598598	0.942565141178788	0.982214224302461	-6.6447604492985795	0	Exon
ENSG00000260743.1	e262494		-0.0038874521635954705	-1.81655755404605	-0.0720924424589514	0.9425665570230449	0.982214224302461	-5.76944078046098	0	Exon
ENSG00000260671.2	e907455		0.00853207045586668	-3.8297639631307	0.07208630660987599	0.9425714367482759	0.9822152116187841	-5.2829123064809105	0	Exon
ENSG00000177600.8	e610492	RPLP2	0.00185365943758183	4.0598224952008595	0.0720842829443137	0.942573046131867	0.9822152116187841	-6.70149004430633	0	Exon
ENSG00000114030.12	e243704	KPNA1	0.001568611664341	0.517221530797635	0.0720682846648289	0.94258576927433	0.982225582476317	-6.36492690600976	0	Exon
ENSG00000139620.12	e700983	KANSL2	-0.00298244822718397	-1.44888410150047	-0.0720601186334641	0.9425922635771221	0.982228573003862	-5.881880907334289	0	Exon
ENSG00000108465.14	e954993	CDK5RAP3	0.00279785318923397	-1.07502007074544	0.0720577078472253	0.9425941808342428	0.982228573003862	-5.99385624828807	0	Exon
ENSG00000185658.13	e1110337	BRWD1	0.00156246181807175	0.7793156726138809	0.0720462568647295	0.942603287609606	0.9822351753128951	-6.4098416809874905	0	Exon
ENSG00000079308.16	e184767	TNS1	0.00236965668936918	-0.357420398880798	0.0720396372259667	0.942608552101327	0.9822377737618839	-6.177110402593041	0	Exon
ENSG00000182158.14	e472441	CREB3L2	0.00344154362000556	-1.6849613949160303	0.0720331861307234	0.942613682555532	0.982240232523275	-5.8135661122783695	0	Exon
ENSG00000149679.11	e1100254	CABLES2	0.00437110706522621	-2.8327541524054998	0.0720272121690789	0.9426184335550509	0.982242295864786	-5.480810690661159	0	Exon
ENSG00000281641.2	e513282	SAMD12-AS1	-0.00626153194560726	-3.5774740347014906	-0.0720204719559494	0.9426237939450129	0.9822434357334971	-5.316549781140759	0	Exon
ENSG00000197343.10	e456014	ZNF655	0.00206382600991305	-0.37245284232752296	0.0720158291990099	0.942627486261182	0.9822434357334971	-6.173920178109761	0	Exon
ENSG00000142871.16	e47676	CYR61	0.007440106930096459	-2.14921438101041	0.0720132134668362	0.942629566514975	0.9822434357334971	-5.700351093135491	0	Exon
ENSG00000168118.11	e102851	RAB4A	-0.00135311070056542	1.32023631092104	-0.0720102786198522	0.9426319005566071	0.9822434357334971	-6.484857788199401	0	Exon
ENSG00000182149.20	e901745	IST1	0.00135495020387737	1.56402218365183	0.0720084158957117	0.942633381954605	0.9822434357334971	-6.515931374422849	0	Exon
ENSG00000166147.13	e824278	FBN1	0.00269255779353131	-1.1240708717481	0.0719939321606525	0.9426449006697559	0.9822490807390749	-5.9703668452072405	0	Exon
ENSG00000162419.12	e20992	GMEB1	0.00288289030074908	-1.32805211539425	0.0719911720862848	0.9426470957202799	0.9822490807390749	-5.92220526195961	0	Exon
ENSG00000064601.16	e1094225	CTSA	-0.00199352100957855	0.35035204548289	-0.0719885906725461	0.942649148684771	0.9822490807390749	-6.338280173654731	0	Exon
ENSG00000138398.15	e165219	PPIG	0.00134679867112612	1.4154460514751102	0.0719876673470844	0.9426498829934951	0.9822490807390749	-6.49901477179265	0	Exon
ENSG00000167968.12	e860283	DNASE1L2	0.006011485183074279	-3.19559580062347	0.0719833286712081	0.9426533334866101	0.9822497888593329	-5.40730855957774	0	Exon
ENSG00000227372.11	e5294	TP73-AS1	-0.00247048619411202	-0.6401117935493149	-0.071966002626181	0.942667112678123	0.9822567577267299	-6.1030070133646905	0	Exon
ENSG00000141576.14	e976144	RNF157	-0.00157524501053833	1.4100514184603	-0.0719646938198086	0.942668153556509	0.9822567577267299	-6.49741642252449	0	Exon
ENSG00000276087.1	e114132		0.00361370596386461	-2.0617362209298102	0.0719644666200993	0.942668334245788	0.9822567577267299	-5.69580064051356	0	Exon
ENSG00000224078.12	e809659	SNHG14	-0.00251329078557064	0.18898247699676202	-0.0719567702791605	0.942674455057726	0.982258345330244	-6.30563714548478	0	Exon
ENSG00000103855.17	e838270	CD276	-0.0031067936181288897	-1.3305118394384499	-0.0719526420394013	0.9426777382009991	0.982258345330244	-5.914046390459549	0	Exon
ENSG00000143569.18	e69555	UBAP2L	0.00216122686397138	-0.627809228291108	0.0719520982163952	0.942678170697475	0.982258345330244	-6.10972336694751	0	Exon
ENSG00000241685.8	e455534	ARPC1A	-0.0011532939586294802	2.42043186641615	-0.0719454712526174	0.942683441050485	0.982260949673374	-6.594189126210161	0	Exon
ENSG00000231125.2	e1105922		-0.00479048026020917	-2.8951561207995202	-0.0719387892590067	0.94268875517068	0.9822635996057599	-5.482166377148499	0	Exon
ENSG00000126214.21	e805204	KLC1	0.00238977809134837	-0.696330623705239	0.0719274795127662	0.9426977497003659	0.982270084427386	-6.08854067080914	0	Exon
ENSG00000182179.11	e223135	UBA7	0.00432167995281555	-2.55343855226954	0.0719229787963065	0.942701329077837	0.9822701820042421	-5.573780417303281	0	Exon
ENSG00000011021.21	e9708	CLCN6	0.00216072879357225	-0.33694499991341503	0.0719203932959993	0.942703385302439	0.9822701820042421	-6.18515549151243	0	Exon
ENSG00000135541.20	e414634	AHI1	-0.0021077952999297898	0.285726420531036	-0.0719156194778901	0.94270718187706	0.9822712506435479	-6.3187850323818	0	Exon
ENSG00000205531.12	e613217	NAP1L4	0.00152262603641718	0.6020386382572901	0.0719044165510551	0.942716091469178	0.9822729301341719	-6.3805634298415805	0	Exon
ENSG00000120519.14	e310544	SLC10A7	-0.0026479157741949103	-1.15271586257531	-0.0719038591882075	0.9427165347352829	0.9822729301341719	-5.96528667424122	0	Exon
ENSG00000072786.12	e365935	STK10	-0.0049650004614054	-3.1596813389317995	-0.0719031400267113	0.9427171066785529	0.9822729301341719	-5.4171870057180405	0	Exon
ENSG00000237489.3	e606855	LINC00959	-0.00534205829867253	-3.27252206042585	-0.0718785568131114	0.9427366575255799	0.9822780950399609	-5.390456792072519	0	Exon
ENSG00000119688.20	e792884	ABCD4	0.00255659714417301	-0.792848199243028	0.0718784178317664	0.9427367680565091	0.9822780950399609	-6.0589317125288	0	Exon
ENSG00000185187.12	e608833	SIGIRR	-0.00347266189888607	-1.16391559044572	-0.0718747152557562	0.942739712690717	0.9822780950399609	-5.9646544845633205	0	Exon
ENSG00000146909.7	e480497	NOM1	0.0030714947082351803	-1.55571715072418	0.0718747002767321	0.942739724603437	0.9822780950399609	-5.84971505526018	0	Exon
ENSG00000227001.3	e14968	NBPF2P	0.0103616482264634	-3.38275317047397	0.0718720051923504	0.942741867986713	0.9822780950399609	-5.3685422466175705	0	Exon
ENSG00000112280.15	e398921	COL9A1	0.00471750140054373	-2.1522107768219	0.0718679440452864	0.9427450977916421	0.9822780950399609	-5.6801661496898	0	Exon
ENSG00000113758.13	e368492	DBN1	0.00586665286283279	-3.46222785066121	0.0718645028010961	0.942747834592422	0.9822780950399609	-5.33928265563962	0	Exon
ENSG00000170606.13	e350459	HSPA4	0.00157436991375115	1.7628253509058798	0.0718636348107721	0.942748524900006	0.9822780950399609	-6.533621768229259	0	Exon
ENSG00000013503.9	e731586	POLR3B	0.00259952815350298	-0.704419432602232	0.0718592837656235	0.9427519852611971	0.9822780950399609	-6.107507128825639	0	Exon
ENSG00000114209.14	e259878	PDCD10	-0.00209844582074374	-0.667018542549063	-0.0718565770561234	0.9427541378922472	0.9822780950399609	-6.1141210379626	0	Exon
ENSG00000221926.11	e925891	TRIM16	-0.00369797053276549	-1.83195139667628	-0.0718563440931548	0.942754323166423	0.9822780950399609	-5.76730469578434	0	Exon
ENSG00000142002.16	e1013352	DPP9	0.0026210823626118397	-1.19593243139117	0.0718550962106453	0.942755315600619	0.9822780950399609	-5.954259348435861	0	Exon
ENSG00000269439.5	e1033367		0.004891572395363771	-2.9840023864272402	0.0718403343214222	0.94276705565787	0.982285039485734	-5.4470093526703	0	Exon
ENSG00000131002.11	e1180787	TXLNGY	0.00427163138502518	-3.90902598271841	0.0718397471018992	0.9427675226709008	0.982285039485734	-5.497462177157071	0	Exon
ENSG00000185453.12	e1061060	C19orf68	0.00275858038173741	0.18406453903258105	0.0718189366461194	0.942784073145023	0.9822939641780709	-6.30484959035841	0	Exon
ENSG00000206562.11	e206213	METTL6	-0.0017737911570425398	-0.0347704779933836	-0.0718156198782577	0.942786710959828	0.9822939641780709	-6.24895907330858	0	Exon
ENSG00000197162.9	e881994	ZNF785	-0.00135666701309368	1.8371700084784401	-0.0718144075282785	0.942787675138022	0.9822939641780709	-6.54729119616246	0	Exon
ENSG00000277782.1	e844760		-0.004018711293217779	-2.11179994984927	-0.0718117112098294	0.9427898195120581	0.9822939641780709	-5.7094181462551	0	Exon
ENSG00000080823.21	e804082	MOK	0.00574215677550811	-3.43933266903759	0.0718108156215409	0.942790531770849	0.9822939641780709	-5.345807632070031	0	Exon
ENSG00000174738.12	e208288	NR1D2	0.00168925679923383	2.30171287675681	0.0718080709601501	0.9427927145924508	0.9822939641780709	-6.58707583176504	0	Exon
ENSG00000198909.7	e965799	MAP3K3	0.00253861192648438	-1.12276273807928	0.0718008389451203	0.942798466196038	0.982297069607127	-5.9710158881108795	0	Exon
ENSG00000124140.13	e1094413	SLC12A5	-0.00226422813226265	1.6320880816950403	-0.0717859976969552	0.9428102694132109	0.98230648014573	-6.51775620961267	0	Exon
ENSG00000123131.12	e1147484	PRDX4	-0.00311267229732468	-1.04846013082853	-0.0717771798344918	0.9428172822488641	0.982310899583487	-6.0170574489257005	0	Exon
ENSG00000110514.19	e631021	MADD	0.0014039006364092801	1.30421011260823	0.0717672558081257	0.942825174820692	0.9823137154332121	-6.4886845531287	0	Exon
ENSG00000178209.14	e521437	PLEC	0.0025563016277273	2.53572925975761	0.0717668128693175	0.9428255270897751	0.9823137154332121	-6.60685596731164	0	Exon
ENSG00000171606.17	e1076497	ZNF274	0.00254517311268704	-0.641043947988536	0.0717439862860713	0.9428436810788141	0.982326109251791	-6.10105177275833	0	Exon
ENSG00000278619.4	e940685	MRM1	0.00334377558487561	-1.7476589855929199	0.0717412195137736	0.942845881495743	0.982326109251791	-5.79454332451052	0	Exon
ENSG00000161638.10	e709487	ITGA5	-0.00576601537453038	-2.75932759625106	-0.0717393288999081	0.942847385103197	0.982326109251791	-5.52080543667554	0	Exon
ENSG00000269560.1	e1025117		0.0061825314971856605	-3.66489472302955	0.0717379179533216	0.9428485072308279	0.982326109251791	-5.30563206017562	0	Exon
ENSG00000169967.16	e151971	MAP3K2	0.00190994482984343	-0.22194897194422403	0.0717290818456005	0.9428555346012281	0.982330094359715	-6.2112431297194	0	Exon
ENSG00000279288.1	e465095		0.0041174738262273	-1.35528462294184	0.0717261397191749	0.942857874480002	0.982330094359715	-5.91901564850167	0	Exon
ENSG00000100084.14	e1118698	HIRA	-0.00172550011808885	0.3517751265971599	-0.0717080860520923	0.942872232606812	0.982342166386354	-6.334454267222769	0	Exon
ENSG00000162244.10	e226617	RPL29	0.00141867846758035	3.43385682132125	0.0716921578387518	0.942884900370393	0.98235027778612	-6.66527427404092	0	Exon
ENSG00000163697.16	e285710	APBB2	-0.0035741514703863703	-1.49339030338056	-0.0716901054857939	0.942886532614908	0.98235027778612	-5.86184064802217	0	Exon
ENSG00000172315.5	e1095123	TP53RK	-0.0012105323602737	2.3639760781005896	-0.0716878433415945	0.942888331707515	0.98235027778612	-6.592202529407951	0	Exon
ENSG00000141551.14	e984202	CSNK1D	0.00231919270804608	-0.34395841528468496	0.0716819824053045	0.9428929929356691	0.9823522469060642	-6.18790375613939	0	Exon
ENSG00000198218.10	e220789	QRICH1	-0.0037442192220072204	-2.1657436705229	-0.0716685445660181	0.9429036801151809	0.9823528339137522	-5.687002683613841	0	Exon
ENSG00000197943.9	e905012	PLCG2	0.00801213046230337	-2.45576695272171	0.0716652379174219	0.9429063099106141	0.9823528339137522	-5.63077400666823	0	Exon
ENSG00000100968.13	e774886	NFATC4	0.0028973091179223	0.446042166373777	0.0716650074149437	0.9429064932305	0.9823528339137522	-6.3525457574152195	0	Exon
ENSG00000071242.11	e422804	RPS6KA2	-0.00548877342885449	-3.34813874683564	-0.0716633367388361	0.9429078219284642	0.9823528339137522	-5.36488782625717	0	Exon
ENSG00000141027.20	e926477	NCOR1	-0.00157082055200995	0.583219364847947	-0.0716611240607332	0.942909581683863	0.9823528339137522	-6.3789122830069696	0	Exon
ENSG00000168066.20	e641897	SF1	0.0011703649236085199	3.24668874601223	0.0716589722825459	0.9429112930054828	0.9823528339137522	-6.65487367903901	0	Exon
ENSG00000070610.14	e533148	GBA2	-0.0013416798017033	2.46244304591432	-0.0716568827244218	0.942912954843381	0.9823528339137522	-6.6004688002560306	0	Exon
ENSG00000236432.7	e190183		-0.0036385691738015603	-2.45234179466615	-0.0716528007856178	0.9429162012341021	0.9823533289673909	-5.595002414078599	0	Exon
ENSG00000205035.8	e632749		0.00531313333236916	-2.6641123104625697	0.0716396614891399	0.942926651002851	0.9823613286527629	-5.56713718821573	0	Exon
ENSG00000196502.11	e878257	SULT1A1	-0.00301516101564078	-0.5680216810925239	-0.0716130546918903	0.9429478115935841	0.982380487023745	-6.12811144998238	0	Exon
ENSG00000177954.11	e69177	RPS27	0.00157710233465978	2.4270200680448504	0.0715987835729414	0.942959161541033	0.982389400071948	-6.5954101430803	0	Exon
ENSG00000113108.18	e355006	APBB3	0.0028859333001726	-1.30031719159925	0.0715953283633387	0.9429619095016178	0.982389400071948	-5.93391221880096	0	Exon
ENSG00000111481.9	e709303	COPZ1	0.0015310496205419	0.7456661929991371	0.0715812729336023	0.942973087923662	0.9823933658682859	-6.4033114805136	0	Exon
ENSG00000126709.14	e20123	IFI6	0.00412470634617709	0.987097515441404	0.0715770775050057	0.9429764245916329	0.9823933658682859	-6.44646736905239	0	Exon
ENSG00000064933.16	e174544	PMS1	0.0021627128273869	0.18484064649304002	0.0715756247157284	0.94297758001028	0.9823933658682859	-6.29567382970448	0	Exon
ENSG00000074582.12	e186285	BCS1L	-0.00372433230974252	-2.35699298654923	-0.071575142806707	0.942977963277639	0.9823933658682859	-5.63149338609725	0	Exon
ENSG00000164880.15	e425348	INTS1	0.0019573146931508	0.276732193974792	0.0715731190892793	0.9429795727617272	0.9823933658682859	-6.31947917528582	0	Exon
ENSG00000138640.14	e298773	FAM13A	0.00346235369723576	-1.56396135080612	0.0715630755376495	0.9429875605090842	0.9823988003052408	-5.85719812643484	0	Exon
ENSG00000105649.9	e1034735	RAB3A	-0.00206772583595382	2.64799089211491	-0.0715581665010422	0.9429914647221209	0.9823999805211271	-6.610732668752751	0	Exon
ENSG00000125895.5	e1077674	TMEM74B	-0.00454295584204703	-1.98662045715824	-0.0715519395393308	0.9429964170980669	0.982402252693506	-5.75239146436985	0	Exon
ENSG00000108039.17	e600227	XPNPEP1	-0.00167414629734926	0.08629149022620199	-0.0715459381292913	0.9430011900922071	0.982404337975285	-6.28375465419776	0	Exon
ENSG00000086758.15	e1155921	HUWE1	-0.0010134603608371099	2.8675123730071497	-0.071539415285617	0.943006377791167	0.9824053124281709	-6.6305515907433294	0	Exon
ENSG00000198010.12	e481486	DLGAP2	0.0038569581025168103	-2.1877878860916797	0.0715322335221293	0.943012089540083	0.9824053124281709	-5.690306540551469	0	Exon
ENSG00000157014.10	e203609	TATDN2	0.00118887359729353	3.21076617652676	0.0715256344273389	0.94301733788768	0.9824053124281709	-6.6519840007078495	0	Exon
ENSG00000138777.19	e302322	PPA2	-0.00166208224706741	0.620228333401902	-0.071524918246129	0.9430179074762429	0.9824053124281709	-6.3763495133412995	0	Exon
ENSG00000108352.11	e944746	RAPGEFL1	-0.00219387647447965	0.286678880302697	-0.0715225037798173	0.9430198277340379	0.9824053124281709	-6.32661525201191	0	Exon
ENSG00000138964.16	e1138648	PARVG	-0.00435425799170813	-1.822381360939	-0.0715183239219095	0.943023152032492	0.9824053124281709	-5.80466837724551	0	Exon
ENSG00000272070.1	e355906		0.004207410923437929	-2.21451755067122	0.0715178434305119	0.9430235341739699	0.9824053124281709	-5.65337054862671	0	Exon
ENSG00000007923.15	e6971	DNAJC11	0.00147958699160609	0.792604328182645	0.0715168851151501	0.9430242963355179	0.9824053124281709	-6.413147179416209	0	Exon
ENSG00000276975.2	e62180	HYDIN2	0.0042918702782642	-1.80375013036206	0.0715038082319975	0.943034696567963	0.982412744774596	-5.795361671352071	0	Exon
ENSG00000225975.6	e1044935	LINC01534	-0.00198968033178149	0.36296991074321	-0.0714980851650338	0.943039248208147	0.982412744774596	-6.340540433832929	0	Exon
ENSG00000128923.10	e829121	FAM63B	0.0019237999577142602	0.0763584187960132	0.0714974606587322	0.9430397448873999	0.982412744774596	-6.2782179421741295	0	Exon
ENSG00000130159.13	e1024397	ECSIT	0.00191488215534385	0.218897703282238	0.0714890860572793	0.94304640533602	0.982413305044854	-6.30922049351681	0	Exon
ENSG00000152818.18	e416718	UTRN	-0.00208266273789649	0.135320550141504	-0.0714868958242485	0.9430481472625071	0.982413305044854	-6.29069017231301	0	Exon
ENSG00000234665.8	e535782		0.0104043227464949	-2.02609870118923	0.0714852842242472	0.943049428993297	0.982413305044854	-5.74432322199725	0	Exon
ENSG00000267340.1	e949371		0.00444657126813915	-2.56847105678738	0.0714745210178611	0.9430579891441571	0.982413305044854	-5.557023256508581	0	Exon
ENSG00000224699.8	e55566	LAMTOR5-AS1	-0.00531934663655995	-3.2913634272331	-0.0714693672800694	0.943062087996912	0.982413305044854	-5.37309880511359	0	Exon
ENSG00000224699.8	e55570	LAMTOR5-AS1	-0.00531934663655995	-3.2913634272331	-0.0714693672800694	0.943062087996912	0.982413305044854	-5.37309880511359	0	Exon
ENSG00000145604.15	e325924	SKP2	-0.00375277801821363	-2.27897949407394	-0.0714688668171442	0.9430624860234201	0.982413305044854	-5.64216352798473	0	Exon
ENSG00000125630.15	e148880	POLR1B	-0.00424802001884097	-2.55452267683053	-0.0714687029868942	0.9430626163203522	0.982413305044854	-5.579586483348139	0	Exon
ENSG00000124214.19	e1096033	STAU1	0.00116670765497086	1.4418438629822998	0.0714651969995518	0.943065404690968	0.982413305044854	-6.503922401050731	0	Exon
ENSG00000133574.9	e477468	GIMAP4	0.00276823216987474	1.4481678056021001	0.0714582238545727	0.943070950552365	0.982413305044854	-6.50589841445083	0	Exon
ENSG00000138606.19	e823207	SHF	-0.00283530082363459	-1.33334396529907	-0.0714576159294244	0.943071434045758	0.982413305044854	-5.9226933192801905	0	Exon
ENSG00000161057.10	e461742	PSMC2	-0.00134613430517233	1.2045091925873601	-0.0714549670993905	0.94307354070638	0.982413305044854	-6.46985069694887	0	Exon
ENSG00000137275.13	e372879	RIPK1	-0.00274785111002042	-1.24049785162354	-0.0714447929868157	0.9430816323588801	0.982413305044854	-5.940308896140571	0	Exon
ENSG00000182473.21	e976019	EXOC7	-0.00184406594988222	0.0174516791520946	-0.0714446419215932	0.94308175250378	0.982413305044854	-6.263476519976269	0	Exon
ENSG00000088992.17	e738112	TESC	0.00486909274516803	-2.64809192706998	0.0714342117119501	0.943090047841039	0.982413305044854	-5.56481438836613	0	Exon
ENSG00000104299.14	e491814	INTS9	0.00265991345414961	-1.20041721736008	0.0714341824861801	0.94309007108484	0.982413305044854	-5.95638640440523	0	Exon
ENSG00000150275.17	e580895	PCDH15	-0.00414266098342571	-2.01348993452908	-0.071434071979556	0.9430901589728199	0.982413305044854	-5.7123218398808895	0	Exon
ENSG00000155189.11	e482788	AGPAT5	-0.00226734506055115	0.0216657545635326	-0.0714340611609862	0.9430901675770309	0.982413305044854	-6.2665757065060195	0	Exon
ENSG00000198198.14	e31010	SZT2	-0.00323785971508495	-1.7308935667912702	-0.0714224354062442	0.9430994137606651	0.9824198187093721	-5.79682135281111	0	Exon
ENSG00000156787.16	e514104	TBC1D31	-0.00394111699444231	-2.55031597968252	-0.0714192297025511	0.943101963319073	0.9824198187093721	-5.57648305017575	0	Exon
ENSG00000137843.11	e815903	PAK6	0.0027176849333892103	0.16240917078660802	0.0714132312115383	0.9431067340370519	0.9824219013723942	-6.30050406270406	0	Exon
ENSG00000113648.16	e351613	H2AFY	0.0013097167951106599	1.4352613149489	0.0714055534686454	0.9431128403000949	0.982422660689841	-6.503510741489559	0	Exon
ENSG00000155897.9	e516159	ADCY8	0.0038098478290027704	-1.5472060006343897	0.0714053453963642	0.9431130057842042	0.982422660689841	-5.85904457872457	0	Exon
ENSG00000118997.13	e175874	DNAH7	0.004177979704910679	-0.49273530257219106	0.0714016934860163	0.943115910223032	0.982422799264805	-6.145500388282111	0	Exon
ENSG00000113360.16	e324051	DROSHA	0.00178964442949483	-0.068497273201684	0.0713849557770825	0.943129222074247	0.9824337789763521	-6.2508486274804405	0	Exon
ENSG00000167325.14	e614540	RRM1	0.00181672139433827	0.0135838896869842	0.0713741651269358	0.943137804113244	0.982438578060759	-6.2656832742832504	0	Exon
ENSG00000162004.16	e855803	CCDC78	-0.00505099676157883	-2.32291895198178	-0.0713682571410511	0.9431425028658541	0.982438578060759	-5.64565851391922	0	Exon
ENSG00000166200.14	e824650	COPS2	-0.00152289837090854	1.1510445302118402	-0.071367922491696	0.9431427690199911	0.982438578060759	-6.46022119377988	0	Exon
ENSG00000278144.1	e644036		0.0036966238478662295	-0.15616451932072	0.0713651348294737	0.9431449861105171	0.982438578060759	-6.23360640058121	0	Exon
ENSG00000131115.15	e1055760	ZNF227	0.00279805714079528	-1.55721650853134	0.0713590928559455	0.94314979142961	0.982438578060759	-5.8514439411584105	0	Exon
ENSG00000014216.15	e643655	CAPN1	0.00184627422516023	0.206932714307349	0.0713582548950916	0.9431504578791171	0.982438578060759	-6.3080369471154905	0	Exon
ENSG00000128253.13	e1130738	RFPL2	0.00596859454155155	-1.07184448613234	0.07134078108610101	0.9431643552097221	0.9824484547019091	-6.011312769146429	0	Exon
ENSG00000130827.6	e1176938	PLXNA3	-0.00411106577274707	-2.34223941554101	-0.0713393636742369	0.9431654825114221	0.9824484547019091	-5.61889739748723	0	Exon
ENSG00000104969.9	e1010642	SGTA	-0.00181104115985338	0.508451567006048	-0.071331883632496	0.9431714315701759	0.982451764616451	-6.364457079127621	0	Exon
ENSG00000129219.13	e915871	PLD2	-0.0022172861225460802	0.609200077957774	-0.07131789477992799	0.9431825572527041	0.982460466710718	-6.38355892446399	0	Exon
ENSG00000163803.12	e118458	PLB1	-0.00527590962223833	-2.99172930555934	-0.0713076834593251	0.943190678577092	0.982466039291361	-5.4568833014581	0	Exon
ENSG00000145908.12	e360387	ZNF300	-0.00550363943625594	-3.3044225000408898	-0.0713040096282163	0.943193600470366	0.982466195914778	-5.36955008458758	0	Exon
ENSG00000173480.10	e1076198	ZNF417	0.00333695084175818	-1.6563731878762702	0.0712980738956176	0.9431983213142491	0.982467851483057	-5.8137588706145795	0	Exon
ENSG00000165275.9	e534445	TRMT10B	0.00244648824416115	-1.0731512811375201	0.0712950416603139	0.943200732931321	0.982467851483057	-5.98271227140357	0	Exon
ENSG00000232474.1	e154418	NCKAP5-IT1	-0.005721047997608079	-3.2254032467220597	-0.0712913836507149	0.943203642243965	0.982467994995422	-5.40301352129595	0	Exon
ENSG00000169432.14	e164317	SCN9A	0.00451436235043155	-1.7178351653377801	0.0712873504651358	0.9432068499449601	0.9824684493159029	-5.81262980856208	0	Exon
ENSG00000169064.12	e259654	ZBBX	0.00733800449905949	-2.54905346784358	0.0712836677849801	0.943209778880369	0.982468613265184	-5.569209216694441	0	Exon
ENSG00000102897.9	e873304	LYRM1	-0.00259490116063745	-1.18770278381922	-0.0712769471064388	0.943215124020277	0.982469733435294	-5.96354457907107	0	Exon
ENSG00000267778.1	e1008024		0.00573034240446515	-3.3914930936184704	0.0712753460668947	0.9432163973713019	0.982469733435294	-5.367299986009731	0	Exon
ENSG00000163618.17	e232471	CADPS	0.0019383106233945102	1.2119669518732799	0.0712717047199047	0.9432192934358041	0.9824698631405779	-6.472923102489901	0	Exon
ENSG00000127511.9	e1032012	SIN3B	0.00374554128736829	-1.7068029944969698	0.0712501174045765	0.9432364624433531	0.982480930258345	-5.81933190591396	0	Exon
ENSG00000152455.15	e570726	SUV39H2	-0.00383401768231705	-2.49602997368465	-0.0712477591953575	0.943238337996005	0.982480930258345	-5.58683003062029	0	Exon
ENSG00000134758.13	e994123	RNF138	0.0051483435667282395	-2.9226976061376697	0.0712385488456885	0.943245663259068	0.982480930258345	-5.46714980780665	0	Exon
ENSG00000140320.11	e816398	BAHD1	0.00158810432387613	1.4666655861344902	0.0712319064336077	0.94325094616853	0.982480930258345	-6.508723480846831	0	Exon
ENSG00000108465.14	e955030	CDK5RAP3	0.00279002892706799	-1.08399134184825	0.0712312457064868	0.943251471664754	0.982480930258345	-5.99158581872244	0	Exon
ENSG00000104325.6	e506108	DECR1	0.0020700316490195802	-0.00963987630734336	0.0712296625903676	0.943252730764893	0.982480930258345	-6.25900300913355	0	Exon
ENSG00000115306.15	e126681	SPTBN1	-0.0012613021913148198	6.10855505234416	-0.07122844206369701	0.9432537014867729	0.982480930258345	-6.8125060459202995	0	Exon
ENSG00000204410.14	e383066	MSH5	-0.00617458778091343	-3.37144198243285	-0.0712260599220016	0.9432555960765571	0.982480930258345	-5.37069114942776	0	Exon
ENSG00000011638.10	e873450	TMEM159	0.00407859132754536	-0.564143712018088	0.0712225155062548	0.9432584150588621	0.982480930258345	-6.15026644164384	0	Exon
ENSG00000100242.15	e1134813	SUN2	-0.00314598682455675	-1.56387465521761	-0.0712216115346721	0.943259134015238	0.982480930258345	-5.8869276783121	0	Exon
ENSG00000135372.8	e626329	NAT10	0.00246060118658845	-0.7927926238251769	0.0712200125823986	0.9432604057112249	0.982480930258345	-6.07079047257772	0	Exon
ENSG00000025800.13	e23230	KPNA6	-0.00172453799403818	0.261738511846075	-0.0712128548977726	0.9432660984400301	0.9824817856345609	-6.31714718008854	0	Exon
ENSG00000223705.9	e447277	NSUN5P1	0.00397717012451929	-2.02549425310427	0.0712120104056262	0.943266770091044	0.9824817856345609	-5.702961432748361	0	Exon
ENSG00000118260.14	e181694	CREB1	0.0019719804703524	-0.171419163569488	0.0712043576694357	0.9432728565533129	0.982483282687615	-6.222414568397631	0	Exon
ENSG00000113594.9	e326940	LIFR	-0.00162903523053477	2.89788417837134	-0.0712032336157303	0.94327375054893	0.982483282687615	-6.6302973162315295	0	Exon
ENSG00000088448.14	e764091	ANKRD10	0.0035805390961711797	-1.02859290614328	0.0711874193373244	0.943286328154479	0.982488680446002	-5.999541500278241	0	Exon
ENSG00000153786.12	e906447	ZDHHC7	0.00186632369137465	0.12388565144838	0.0711849058387248	0.943288327222271	0.982488680446002	-6.291843159087679	0	Exon
ENSG00000168961.16	e932823	LGALS9	-0.00330526736892345	-0.515847633127342	-0.0711840427248966	0.9432890136850609	0.982488680446002	-6.15568665404627	0	Exon
ENSG00000005810.17	e759791	MYCBP2	-0.00161679408912025	1.99540264706272	-0.0711813264384201	0.9432911740372328	0.982488680446002	-6.56008822164845	0	Exon
ENSG00000171720.9	e356335	HDAC3	0.0026492318104583802	-1.3861421496963702	0.0711770467233793	0.943294577836525	0.982488680446002	-5.9078890099409405	0	Exon
ENSG00000038358.14	e896824	EDC4	0.00181700803177015	0.38817349863073297	0.0711713484844685	0.943299109836506	0.982488680446002	-6.342236236542929	0	Exon
ENSG00000161021.11	e370700	MAML1	0.00239383063620773	1.03272822255028	0.0711610949065945	0.9433072648545558	0.982488680446002	-6.44853136905591	0	Exon
ENSG00000168256.17	e946585	NKIRAS2	0.0025173676236332	-0.8351619941362779	0.0711610289451386	0.9433073173159571	0.982488680446002	-6.05175968908651	0	Exon
ENSG00000155846.16	e359273	PPARGC1B	-0.00325833321404048	-1.77654549537837	-0.0711593964330593	0.943308615708708	0.982488680446002	-5.79950305535218	0	Exon
ENSG00000242193.9	e84510		-0.0040361325953048605	-2.5455844846175397	-0.0711568234106966	0.9433106621217952	0.982488680446002	-5.56050822810963	0	Exon
ENSG00000097033.14	e48154	SH3GLB1	0.0027832827081969397	-0.974685604093995	0.0711565176486614	0.943310905304872	0.982488680446002	-6.02512362802964	0	Exon
ENSG00000258890.6	e967405	CEP95	0.00206385911522384	-0.42317007195063794	0.0711547022034998	0.9433123491910408	0.982488680446002	-6.152660515879201	0	Exon
ENSG00000158417.10	e144432	EIF5B	0.0018677016414191101	0.24766016643856	0.0711514149985885	0.943314963618989	0.982488680446002	-6.3120521890287495	0	Exon
ENSG00000184708.17	e1129694	EIF4ENIF1	-0.00239888768881179	-1.0067823946891	-0.0711427884006519	0.943321824654104	0.98249182247557	-6.0080249580388605	0	Exon
ENSG00000105618.13	e1070892	PRPF31	-0.00199172359308014	-0.176622077237811	-0.0711400882076573	0.943323972212919	0.98249182247557	-6.220564411690151	0	Exon
ENSG00000221829.9	e532091	FANCG	0.00438738654521145	-2.6207350761627404	0.0711343737613323	0.9433285171151841	0.98249182247557	-5.548014559006179	0	Exon
ENSG00000186591.11	e469845	UBE2H	-0.0017415777434352199	0.39728826121491106	-0.0711336826467699	0.943329066783285	0.98249182247557	-6.343119674337079	0	Exon
ENSG00000006756.15	e1143586	ARSD	-0.00535585488269519	-3.39136495586372	-0.0711214141080986	0.9433388243948772	0.982499098489869	-5.35838289873033	0	Exon
ENSG00000123933.15	e276591	MXD4	0.00261275801037697	-0.915023909799934	0.0711155983840484	0.943343449853093	0.982499663738603	-6.024250625423759	0	Exon
ENSG00000135951.14	e144069	TSGA10	-0.007224753454600459	-3.7656641165337796	-0.0711109774653521	0.9433471250402451	0.982499663738603	-5.29066550096786	0	Exon
ENSG00000148090.11	e541863	AUH	-0.00220149764276953	-0.8163398184775821	-0.0711102771958642	0.9433476819905141	0.982499663738603	-6.06354409693448	0	Exon
ENSG00000148341.17	e557206	SH3GLB2	0.00135994957436487	3.34753921591707	0.0711039007891559	0.9433527533843	0.982500454666293	-6.66049646411074	0	Exon
ENSG00000196872.11	e144028	KIAA1211L	-0.004325746610206921	-2.6126891959087004	-0.0711023526772768	0.943353984655695	0.982500454666293	-5.61882073376645	0	Exon
ENSG00000084070.11	e29080	SMAP2	-0.00163042603809706	2.11487152037473	-0.0710857959048727	0.943367152885771	0.982503577300234	-6.56650879243093	0	Exon
ENSG00000156650.12	e588172	KAT6B	0.00171021610484258	-0.044338216025562004	0.0710849975434611	0.9433677878533231	0.982503577300234	-6.248362989041951	0	Exon
ENSG00000153896.17	e1040905	ZNF599	-0.0028398718167762	-1.52870266937803	-0.0710764084035367	0.943374619129112	0.982503577300234	-5.86146886019764	0	Exon
ENSG00000125686.11	e942933	MED1	-0.0010447675026746199	2.45708848241227	-0.0710762513602049	0.943374744031798	0.982503577300234	-6.601333467852401	0	Exon
ENSG00000183060.15	e852329	LYSMD4	-0.00294345186526361	-0.6591731056745861	-0.071074561274197	0.9433760882231941	0.982503577300234	-6.100030348186981	0	Exon
ENSG00000010244.17	e938184	ZNF207	0.00277351218834095	-1.23219817319595	0.0710662835477757	0.9433826718245809	0.982503577300234	-5.952513486533889	0	Exon
ENSG00000248489.1	e342873		0.00562227308343395	-2.9486979304599905	0.0710652848879478	0.943383466098282	0.982503577300234	-5.444070301681419	0	Exon
ENSG00000163904.12	e267590	SENP2	0.00130342046018648	1.7395360360453898	0.0710648632441513	0.943383801448304	0.982503577300234	-6.5328916104662005	0	Exon
ENSG00000090615.13	e747179	GOLGA3	-0.0009678384018072811	3.9275541134462295	-0.0710619498924524	0.9433861185526508	0.982503577300234	-6.6950738414526	0	Exon
ENSG00000108604.15	e966550	SMARCD2	-0.0024786145071530397	-0.6138456231295171	-0.0710584873902956	0.9433888724188	0.982503577300234	-6.1105155020834	0	Exon
ENSG00000108424.9	e954470	KPNB1	-0.0023408265449714	-0.8018908960575358	-0.0710531929394482	0.9433930833081651	0.982503577300234	-6.070462073588541	0	Exon
ENSG00000242173.8	e854164	ARHGDIG	0.00220018089129023	0.47751085969363793	0.0710388104179375	0.943404522313091	0.982503577300234	-6.35778901396522	0	Exon
ENSG00000146918.19	e480878	NCAPG2	0.0036094759380900297	-2.12474067672516	0.0710361096338429	0.9434066703579479	0.982503577300234	-5.70072156985849	0	Exon
ENSG00000144455.13	e200253	SUMF1	-0.0020461978299873	-0.404734053316536	-0.0710342753208435	0.943408129262882	0.982503577300234	-6.16839507837168	0	Exon
ENSG00000179912.20	e715086	R3HDM2	0.0019254588170046101	0.135329075589555	0.0710315536528681	0.94341029391825	0.982503577300234	-6.288187148331339	0	Exon
ENSG00000101489.19	e996205	CELF4	0.00235197824936598	-0.541989821776385	0.0710281858275026	0.9434129724899579	0.982503577300234	-6.151718204209139	0	Exon
ENSG00000144426.18	e180173	NBEAL1	-0.00238451269804264	-0.650337811502001	-0.0710229246928799	0.943417156890619	0.982503577300234	-6.1030093427236	0	Exon
ENSG00000178761.14	e840295	FAM219B	-0.00307988641698074	-1.3445379402559599	-0.071022858836838	0.9434172092686959	0.982503577300234	-5.912339570570049	0	Exon
ENSG00000176018.12	e340494	LYSMD3	0.00332071160240038	-2.17440640488147	0.0710188496957131	0.943420397907572	0.982503577300234	-5.67409884518507	0	Exon
ENSG00000141279.15	e954377	NPEPPS	0.00172666286729053	0.7966830181730129	0.0710130069655555	0.943425044878699	0.982503577300234	-6.41296484358552	0	Exon
ENSG00000145016.14	e273466	RUBCN	0.0021380471603250303	-0.38625831087676704	0.0710126337561733	0.9434253417080172	0.982503577300234	-6.1676547611405805	0	Exon
ENSG00000163933.9	e228824	RFT1	0.00303500558778769	-1.86523036315603	0.0709963392491225	0.943438301431202	0.982503577300234	-5.7669848603339195	0	Exon
ENSG00000163933.9	e228837	RFT1	0.00303500558778769	-1.86523036315603	0.0709963392491225	0.943438301431202	0.982503577300234	-5.7669848603339195	0	Exon
ENSG00000185298.12	e981965	CCDC137	0.00500418108518612	-3.25527867103508	0.0709956392231141	0.94343885819237	0.982503577300234	-5.387319094187981	0	Exon
ENSG00000120008.15	e603791	WDR11	-0.00164648594909457	0.8606022850247149	-0.0709945119706859	0.9434397547453721	0.982503577300234	-6.42496769966953	0	Exon
ENSG00000169062.14	e765999	UPF3A	0.00168454027514753	0.9463059633802241	0.0709900808896857	0.943443278977976	0.982503577300234	-6.4373549977341105	0	Exon
ENSG00000126005.16	e1087982	MMP24-AS1	-0.00224911987600018	1.0727304828791	-0.0709893124263541	0.943443890170601	0.982503577300234	-6.4575075493512	0	Exon
ENSG00000268830.1	e1038467	BNIP3P32	-0.00825136951440457	-3.3022021712714498	-0.0709866135494188	0.9434460367061801	0.982503577300234	-5.40175966772796	0	Exon
ENSG00000172137.18	e901072	CALB2	-0.00372650949708326	-1.60039320020955	-0.07098653737129598	0.9434460972939991	0.982503577300234	-5.87026901312423	0	Exon
ENSG00000235244.3	e1166772	DANT2	-0.00248049656518024	-0.944793469684479	-0.0709836578894018	0.9434483874731159	0.982503577300234	-6.0284907324544	0	Exon
ENSG00000231365.5	e59657		-0.00323884070909803	-1.63678154249072	-0.0709821509446917	0.9434495860129821	0.982503577300234	-5.8180043853611	0	Exon
ENSG00000109794.13	e318985	FAM149A	0.00327380357029002	-1.63299609022595	0.0709740042764417	0.9434560654212591	0.982503577300234	-5.82695393418351	0	Exon
ENSG00000167261.13	e897320	DPEP2	0.0072964953057239905	-3.5059664392787795	0.07096942071797901	0.943459710931201	0.982503577300234	-5.335200860378401	0	Exon
ENSG00000167261.13	e897332	DPEP2	0.0072964953057239905	-3.5059664392787795	0.07096942071797901	0.943459710931201	0.982503577300234	-5.335200860378401	0	Exon
ENSG00000250305.8	e484695	KIAA1456	0.0020271068185556303	2.8554642797637997	0.0709693971101789	0.943459729707548	0.982503577300234	-6.62880691662943	0	Exon
ENSG00000156802.12	e514359	ATAD2	0.00270392774560831	-1.00466056345014	0.0709682041837128	0.94346067849575	0.982503577300234	-6.0099442743850995	0	Exon
ENSG00000255330.9	e411118		0.00188788014607556	1.5447866419419398	0.0709660739778474	0.943462372744716	0.982503577300234	-6.51292813244499	0	Exon
ENSG00000142347.16	e1018974	MYO1F	-0.00462315032268	-2.3405231909908797	-0.0709623858367369	0.9434653060905759	0.982503577300234	-5.64187074693154	0	Exon
ENSG00000102901.12	e896547	CENPT	0.00253124213744975	-1.02912500080006	0.0709598342169859	0.9434673355099159	0.982503577300234	-5.99854357943593	0	Exon
ENSG00000225484.6	e589763	NUTM2B-AS1	0.00560550867547481	-3.3539971944641804	0.0709509002266849	0.9434744411219859	0.982503577300234	-5.3677398009607105	0	Exon
ENSG00000246705.4	e689634	H2AFJ	-0.00457344455844501	-2.7067289719045298	-0.0709392274545935	0.9434837250195791	0.982503577300234	-5.5365645184026695	0	Exon
ENSG00000085563.14	e451085	ABCB1	0.00489143978859398	-2.42540257751843	0.0709372130076059	0.9434853272035759	0.982503577300234	-5.60323469444059	0	Exon
ENSG00000083099.10	e404249	LYRM2	0.00409421370284299	-2.2874234762237	0.0709312191393736	0.9434900944089459	0.982503577300234	-5.6309740618888	0	Exon
ENSG00000154001.13	e786146	PPP2R5E	0.0018864356290922398	0.108172568199748	0.0709301636816909	0.943490933864302	0.982503577300234	-6.28732003743477	0	Exon
ENSG00000135341.17	e404634	MAP3K7	-0.0016243446416561698	0.3949660706050879	-0.0709300241086975	0.9434910448733019	0.982503577300234	-6.342709171707869	0	Exon
ENSG00000128482.15	e930894	RNF112	-0.0017903231191858302	2.92013154799851	-0.0709269823656188	0.943493464115646	0.982503577300234	-6.633068450284441	0	Exon
ENSG00000171033.12	e504006	PKIA	-0.0020463084813533102	5.71658189297863	-0.0709251100764255	0.9434949532361829	0.982503577300234	-6.79278408722345	0	Exon
ENSG00000066739.11	e801442	ATG2B	-0.00153480084688604	0.49670370099879796	-0.07091821436948499	0.9435004377211981	0.982503577300234	-6.3646642475804605	0	Exon
ENSG00000080947.14	e12123	CROCCP3	-0.0037456176968677602	-2.21460854326001	-0.07091138159444299	0.943505872156121	0.982503577300234	-5.67386005374532	0	Exon
ENSG00000132938.19	e750638	MTUS2	0.00326558336847209	-1.93475384288414	0.0709084155354969	0.94350823120641	0.982503577300234	-5.78974789742872	0	Exon
ENSG00000108039.17	e600071	XPNPEP1	-0.00166365967606296	0.0829147814071467	-0.0709047842056872	0.943511119379505	0.982503577300234	-6.28304009665393	0	Exon
ENSG00000235437.7	e1157284	LINC01278	0.0019632266907774897	0.21582710077691897	0.0709012764338428	0.943513909281653	0.982503577300234	-6.30958389743293	0	Exon
ENSG00000182979.17	e807104	MTA1	0.00271688056517398	-1.35508824008059	0.0708992889750782	0.943515490004917	0.982503577300234	-5.906206674530259	0	Exon
ENSG00000168101.14	e864642	NUDT16L1	-0.00142818504968176	2.30362852263967	-0.0708973357990842	0.9435170434616321	0.982503577300234	-6.58726659910426	0	Exon
ENSG00000282851.1	e1033192	BISPR	0.0057402980176527105	-3.1482052718645095	0.0708931516294376	0.9435203713378059	0.982503577300234	-5.40836096319242	0	Exon
ENSG00000131051.21	e1089322	RBM39	0.00120755294691539	2.11453117362433	0.0708867257040771	0.9435254821946241	0.982503577300234	-6.570875991931599	0	Exon
ENSG00000048540.14	e690438	LMO3	-0.0033111566972711	-1.28506366152547	-0.0708813281872079	0.943529775109019	0.982503577300234	-5.929402134881509	0	Exon
ENSG00000138311.15	e582744	ZNF365	-0.00418350069205866	-1.9423810249453601	-0.07087557751130599	0.9435343489102199	0.982503577300234	-5.73094487836031	0	Exon
ENSG00000198793.12	e9129	MTOR	-0.0018277110427785102	-0.0809623347016934	-0.0708672269620477	0.9435409905245309	0.982503577300234	-6.247293063592419	0	Exon
ENSG00000106003.12	e425943	LFNG	0.0070314117311905296	-3.38568648714819	0.0708642293227986	0.9435433746996491	0.982503577300234	-5.35506919158707	0	Exon
ENSG00000160439.15	e1072997	RDH13	0.0033229258793668398	-2.06223983292743	0.0708604460798076	0.9435463837061461	0.982503577300234	-5.70032001545272	0	Exon
ENSG00000135597.18	e415798	REPS1	-0.0015173307178556802	0.972282602551932	-0.0708601356415073	0.9435466306136271	0.982503577300234	-6.44238418116913	0	Exon
ENSG00000185787.14	e843689	MORF4L1	-0.00101883084900569	2.9475691438586598	-0.0708587308611667	0.943547747907455	0.982503577300234	-6.634645868617589	0	Exon
ENSG00000128242.12	e1128565	GAL3ST1	-0.00430735375454325	-2.62334518896456	-0.070857945679219	0.9435483724029631	0.982503577300234	-5.556988808657779	0	Exon
ENSG00000186001.12	e273647	LRCH3	0.0022924943148427803	-1.14321142806371	0.0708578900656978	0.943548416635253	0.982503577300234	-5.96402912103073	0	Exon
ENSG00000170502.12	e298081	NUDT9	-0.0028774838929509603	-1.44327230990375	-0.0708568940904992	0.9435492087855071	0.982503577300234	-5.891809585955089	0	Exon
ENSG00000163618.17	e232467	CADPS	-0.0019799093696570604	0.9126937724177709	-0.0708547719638119	0.943550896622095	0.982503577300234	-6.433202864138121	0	Exon
ENSG00000106244.12	e455659	PDAP1	-0.00137180120488924	1.1851409944851001	-0.0708440171166902	0.9435594505095128	0.982503577300234	-6.470842587314411	0	Exon
ENSG00000099622.13	e1008166	CIRBP	-0.0024154235821353	2.27781300279756	-0.0708399403045452	0.943562693011251	0.982503577300234	-6.586365216191009	0	Exon
ENSG00000214530.8	e653691	STARD10	-0.0030983987569677303	0.00665895540280024	-0.0708398756936539	0.943562744399677	0.982503577300234	-6.26375431720806	0	Exon
ENSG00000108953.16	e911619	YWHAE	-0.0010799176264149	5.91382844617158	-0.0708374300455508	0.9435646895518729	0.982503577300234	-6.80287720676283	0	Exon
ENSG00000004399.12	e248154	PLXND1	0.00254376037111416	-0.28938086174260197	0.0708335047589564	0.943567811538867	0.982503577300234	-6.19456003465067	0	Exon
ENSG00000264589.2	e953152	MAPT-AS1	0.00629309659417995	-3.55225204169147	0.07083329874622701	0.9435679753916549	0.982503577300234	-5.320353468566861	0	Exon
ENSG00000149196.15	e659714	HIKESHI	0.0017655638952958801	0.400501891507601	0.070832853319668	0.9435683296628978	0.982503577300234	-6.33821872410104	0	Exon
ENSG00000044115.20	e353471	CTNNA1	0.0020387455280359	0.7853920799925458	0.0708317359364091	0.943569218376806	0.982503577300234	-6.4076119089458	0	Exon
ENSG00000126773.12	e785234	PCNX4	-0.00189823414486811	-0.0904507990835498	-0.0708287623170761	0.943571583453622	0.982503577300234	-6.2405701301048495	0	Exon
ENSG00000145734.18	e334829	BDP1	0.00231828534228702	-0.602786604566609	0.0708280832999211	0.943572123511968	0.982503577300234	-6.11575174263865	0	Exon
ENSG00000160294.10	e1116074	MCM3AP	-0.00155382443173748	0.6784423466535029	-0.0708233109378285	0.943575919225315	0.982503577300234	-6.395103381348861	0	Exon
ENSG00000171798.17	e607480	KNDC1	-0.00287588950720447	-0.9153161893345891	-0.0708221436681634	0.9435768476171459	0.982503577300234	-6.0305358288756	0	Exon
ENSG00000147439.11	e489081	BIN3	-0.00258308709920813	-0.966008382731657	-0.0708140379971437	0.943583294491818	0.982503577300234	-6.02177948883269	0	Exon
ENSG00000141524.15	e978022	TMC6	-0.00418803825183157	-1.9880848692013202	-0.0708130444603086	0.943584084705177	0.982503577300234	-5.74164939040534	0	Exon
ENSG00000130244.12	e1046795	FAM98C	-0.0020743317841101	-0.260886674170863	-0.0708096597285729	0.9435867767650551	0.982503577300234	-6.1997369314173305	0	Exon
ENSG00000196498.13	e744453	NCOR2	0.00320180408817252	-1.44096127947729	0.07080934296439	0.943587028704743	0.982503577300234	-5.896594431452531	0	Exon
ENSG00000173145.11	e593283	NOC3L	0.00235016426176028	-0.642777662213015	0.0708013455929769	0.943593389448688	0.9825063045881991	-6.10578132925405	0	Exon
ENSG00000117724.12	e97740	CENPF	-0.00587879850863097	-3.39979085727673	-0.0707955953913187	0.9435979628986801	0.9825063045881991	-5.3712734976261505	0	Exon
ENSG00000117724.12	e97756	CENPF	-0.00587879850863097	-3.39979085727673	-0.0707955953913187	0.9435979628986801	0.9825063045881991	-5.3712734976261505	0	Exon
ENSG00000085760.14	e127062	MTIF2	0.00193534514832625	-0.25828043794489	0.0707824474031963	0.94360842022002	0.9825121440274641	-6.202672468632509	0	Exon
ENSG00000158863.21	e487816	FAM160B2	-0.00201293401165794	-0.12315177612800099	-0.0707739362331238	0.943615189628997	0.9825121440274641	-6.2335381715515	0	Exon
ENSG00000244754.8	e751509	N4BP2L2	-0.00182465581468319	0.914498387200064	-0.0707730985620521	0.943615855875812	0.9825121440274641	-6.4303683096659805	0	Exon
ENSG00000184110.14	e878286	EIF3C	-0.00883737902395835	-1.1707001429358301	-0.0707716763405644	0.94361698704847	0.9825121440274641	-5.97476298472643	0	Exon
ENSG00000241413.3	e733789	RN7SL441P	-0.005766313836685221	-3.3940811104617	-0.0707681567790889	0.9436197863539509	0.9825121440274641	-5.36632252686145	0	Exon
ENSG00000117139.16	e91577	KDM5B	-0.00559112144749276	-3.2851627336866005	-0.0707676353777385	0.9436202010538729	0.9825121440274641	-5.38465925211942	0	Exon
ENSG00000219481.10	e12144	NBPF1	0.00422491998358318	-0.9603957763118499	0.0707624470635632	0.943624327613797	0.9825135547656271	-6.018863060228941	0	Exon
ENSG00000124222.22	e1098413	STX16	0.00258496786594713	-0.9481620694545358	0.0707517142928402	0.943632863998653	0.9825157012100799	-6.02234638840452	0	Exon
ENSG00000179094.14	e922435	PER1	-0.00295072213702202	1.8349647996711298	-0.0707515957330358	0.943632958296066	0.9825157012100799	-6.54645148600328	0	Exon
ENSG00000151320.10	e776847	AKAP6	0.00264050402172807	-1.12731016515102	0.0707494007259248	0.94363470411126	0.9825157012100799	-5.97199677761395	0	Exon
ENSG00000116117.17	e180781	PARD3B	-0.0039196007561737	-2.05828182683635	-0.0707436256616783	0.943639297352764	0.9825175978302599	-5.7037490865543	0	Exon
ENSG00000161800.12	e703411	RACGAP1	0.00216624631628263	-0.5717695870207811	0.0707322790957981	0.94364832193617	0.982522967798266	-6.12768617190285	0	Exon
ENSG00000203667.9	e107195	COX20	0.0021137065923838697	0.6227530962796279	0.0707301715216809	0.9436499982131759	0.982522967798266	-6.380848527090009	0	Exon
ENSG00000081853.14	e355913	PCDHGA2	-0.00220581028576099	1.16040292855908	-0.0707186124008402	0.943659191862739	0.9825268366779358	-6.47145420285756	0	Exon
ENSG00000135164.18	e450480	DMTF1	-0.00126085642949004	1.38814144068041	-0.0707185299672014	0.9436592574270941	0.9825268366779358	-6.49607046003085	0	Exon
ENSG00000182134.15	e67704	TDRKH	-0.00236694793931855	-1.0162908511136501	-0.07071504409150998	0.943662029950822	0.9825268375333509	-6.01927077251825	0	Exon
ENSG00000067798.14	e722708	NAV3	-0.00299655853070217	-1.49766807048146	-0.0707034363565141	0.943671262276005	0.982533564217978	-5.887138371771281	0	Exon
ENSG00000139725.7	e741266	RHOF	-0.00527292056107356	-2.89357741013264	-0.0706929905878277	0.9436795704264499	0.9825382234877009	-5.476054780469821	0	Exon
ENSG00000171456.16	e1085996	ASXL1	0.00132799237404705	1.08908880415311	0.0706860025478324	0.9436851284399591	0.9825382234877009	-6.461663144449839	0	Exon
ENSG00000132199.18	e986078	ENOSF1	-0.0026072286040867802	0.318816674683919	-0.0706792501586466	0.9436904990286529	0.9825382234877009	-6.32777338625792	0	Exon
ENSG00000089820.15	e1175186	ARHGAP4	-0.00528098999634363	-3.27849667258987	-0.0706779587872819	0.9436915261356859	0.9825382234877009	-5.38826622955363	0	Exon
ENSG00000147687.17	e514892	TATDN1	-0.00237808168099113	-0.8222349980130792	-0.0706729570128631	0.9436955043552541	0.9825382234877009	-6.05908335250969	0	Exon
ENSG00000144840.8	e242770	RABL3	0.00177067900874326	0.304893794685516	0.0706728770994697	0.9436955679153142	0.9825382234877009	-6.3261720452415995	0	Exon
ENSG00000197586.12	e1084598	ENTPD6	-0.00319428632686022	-1.09160295792469	-0.070669911119975	0.9436979269423449	0.9825382234877009	-5.993536141484059	0	Exon
ENSG00000120265.16	e417929	PCMT1	-0.00105646216522346	3.3594123798612703	-0.0706671329208024	0.9437001366165172	0.9825382234877009	-6.65879140722219	0	Exon
ENSG00000156795.6	e514535	WDYHV1	-0.00217182474259636	-0.16576275256857698	-0.0706664461281857	0.9437006828653629	0.9825382234877009	-6.22323265216231	0	Exon
ENSG00000162669.15	e48913	HFM1	0.00699592183562925	-3.666831549059	0.0706598768188511	0.9437059078466441	0.9825407776893901	-5.28894307843406	0	Exon
ENSG00000157500.10	e230637	APPL1	0.00154290334159363	1.66481197308313	0.0706260835342413	0.943732785791178	0.9825658758240269	-6.5257326530467	0	Exon
ENSG00000135164.18	e450622	DMTF1	-0.0025133202587045897	-0.839087236946367	-0.0706176237555728	0.943739514400269	0.9825673214998449	-6.05204303917287	0	Exon
ENSG00000116711.9	e87911	PLA2G4A	0.0066332475575138	-3.51235743741269	0.0706173678186326	0.943739717963533	0.9825673214998449	-5.344356159088269	0	Exon
ENSG00000077458.12	e661946	FAM76B	-0.00333058195324742	-2.10374336889733	-0.0706102624434208	0.9437453693311779	0.9825703195136329	-5.68939690414383	0	Exon
ENSG00000129353.14	e1022024	SLC44A2	-0.00231709919561759	0.1190576092691	-0.0706024303215614	0.9437515987310559	0.9825739193200709	-6.29173648963068	0	Exon
ENSG00000074660.15	e912202	SCARF1	-0.00531671621410972	-3.3275667668535602	-0.0705748296953558	0.9437735513457121	0.982593889064805	-5.36749901140115	0	Exon
ENSG00000091732.15	e469900	ZC3HC1	-0.0021033877907369897	-0.312852619830164	-0.0705635434219735	0.9437825280823101	0.982600123848419	-6.18439592712029	0	Exon
ENSG00000142657.20	e8577	PGD	0.0021149889436891302	0.514589810105244	0.0705603303926479	0.943785083623165	0.982600123848419	-6.367132624269691	0	Exon
ENSG00000206573.8	e201550	THUMPD3-AS1	-0.00271772257947662	-0.696226088508337	-0.0705480825477945	0.9437948251729159	0.9826073801083199	-6.08196101044057	0	Exon
ENSG00000119203.13	e110959	CPSF3	-0.0019576556552273103	-0.21569737428278	-0.0705405972780933	0.94380077872466	0.982610692561797	-6.21410625433846	0	Exon
ENSG00000115760.13	e119980	BIRC6	0.0013620106759009301	1.15487655873348	0.0705368771284247	0.943803737617686	0.9826108872032709	-6.46741695167099	0	Exon
ENSG00000101040.19	e1095247	ZMYND8	0.00225580038002662	0.25886191234597	0.0705293787435908	0.9438097016055301	0.9826142104921679	-6.318887294121691	0	Exon
ENSG00000143257.11	e78958	NR1I3	-0.00486365698964893	-2.46879511067444	-0.0705169512035926	0.9438195861008359	0.9826195241629291	-5.620314672705081	0	Exon
ENSG00000165209.18	e551569	STRBP	-0.00188303119423801	0.9657399835976159	-0.0705159915754277	0.9438203493608679	0.9826195241629291	-6.43746132798625	0	Exon
ENSG00000273749.4	e808871	CYFIP1	-0.00212225462601534	0.123327945869752	-0.0705073498552051	0.943827222733427	0.982621873167345	-6.290901586353941	0	Exon
ENSG00000112167.9	e390783	SAYSD1	-0.00278199384438484	-1.17928738865958	-0.0705035509256648	0.94383024429266	0.982621873167345	-5.97034522652014	0	Exon
ENSG00000163482.11	e186468	STK36	0.00439168014084579	-2.73826508228189	0.0705026994594093	0.943830921524529	0.982621873167345	-5.511735257538639	0	Exon
ENSG00000204717.4	e140398		0.0053300875367846	-2.8194435196395897	0.0704931979287104	0.9438384787726272	0.98262278421239	-5.574058988238679	0	Exon
ENSG00000165119.19	e540273	HNRNPK	0.00294445514684195	-1.15649561849125	0.0704896427574472	0.9438413064563459	0.98262278421239	-5.97463382061344	0	Exon
ENSG00000139508.14	e750619	SLC46A3	-0.00385023475956259	-2.31384475169184	-0.0704895449385642	0.943841384258758	0.98262278421239	-5.63161269495584	0	Exon
ENSG00000152102.17	e153858	FAM168B	-0.0010744104162482	6.6185674341517196	-0.0704866231202075	0.94384370819185	0.98262278421239	-6.83875699458051	0	Exon
ENSG00000104517.12	e510569	UBR5	0.0014427029879111	0.8375392760510559	0.0704811510527539	0.9438480605234659	0.98262278421239	-6.420915296487349	0	Exon
ENSG00000105497.7	e1068526	ZNF175	0.0024383676614082	-0.5298153561966079	0.0704793888910845	0.9438494620986422	0.98262278421239	-6.13565770514251	0	Exon
ENSG00000206561.12	e206283	COLQ	0.00405127546341976	-2.46586846978195	0.070477203355634	0.9438512004139821	0.98262278421239	-5.5881505702666505	0	Exon
ENSG00000172757.12	e645186	CFL1	0.0017851668840571102	1.24810073738243	0.0704629644681755	0.943862525643619	0.9826268776674241	-6.481949606810371	0	Exon
ENSG00000107789.15	e591209	MINPP1	-0.00549750556186983	-3.0558495275457003	-0.0704608067656898	0.943864241823367	0.9826268776674241	-5.44004969007742	0	Exon
ENSG00000189046.10	e732818	ALKBH2	-0.0024379620403176603	-0.72415607621032	-0.07045668422263	0.943867520786304	0.9826268776674241	-6.08866161157204	0	Exon
ENSG00000135636.13	e133393	DYSF	0.0047169834930199895	-2.68228988251979	0.0704514786795066	0.943871661140534	0.9826268776674241	-5.53298528878631	0	Exon
ENSG00000186020.12	e1044792	ZNF529	0.0038548375250752704	-2.40661199230382	0.0704472185688114	0.9438750495234192	0.9826268776674241	-5.60693912762284	0	Exon
ENSG00000153922.10	e342801	CHD1	0.00149436727570916	1.36041180958441	0.0704408339680497	0.9438801276731751	0.9826268776674241	-6.49412512965513	0	Exon
ENSG00000155657.25	e170287	TTN	-0.00729992486980561	-3.8092639402673596	-0.0704396860842311	0.9438810406711371	0.9826268776674241	-5.29192922936104	0	Exon
ENSG00000092871.16	e938835	RFFL	-0.00511569195068425	-3.17515223222392	-0.0704378073723891	0.9438825349515151	0.9826268776674241	-5.4130812290318895	0	Exon
ENSG00000174501.14	e140936	ANKRD36C	-0.00289460094764493	-1.03156956224711	-0.0704367640655659	0.943883364771736	0.9826268776674241	-6.004442475376919	0	Exon
ENSG00000104522.15	e520665	TSTA3	-0.0025229130604560697	-1.02139559002069	-0.0704365798988938	0.943883511253319	0.9826268776674241	-6.00779826757322	0	Exon
ENSG00000188554.13	e949395	NBR1	-0.0016771910870282901	0.497236579324134	-0.0704339233823741	0.943885624180592	0.9826268776674241	-6.36094486661751	0	Exon
ENSG00000102401.19	e1163139	ARMCX3	0.00513688240402992	-3.25503669170764	0.0704249411257955	0.943892768447362	0.982627482252068	-5.38972996376199	0	Exon
ENSG00000105607.12	e1026223	GCDH	0.00256961003131162	0.208004340288665	0.0704246193183868	0.9438930244051729	0.982627482252068	-6.3073994956901	0	Exon
ENSG00000137038.7	e526752	TMEM261	0.00145786485480308	2.4409921219666697	0.0704202231483222	0.9438965210128442	0.982627482252068	-6.594140971060019	0	Exon
ENSG00000154001.13	e786173	PPP2R5E	-0.0018704568127316	0.0814495570284513	-0.0704192527140185	0.943897292873037	0.982627482252068	-6.2817417505813395	0	Exon
ENSG00000268043.7	e62267	NBPF12	-0.00697732383570059	-1.71254421546196	-0.070411031544352	0.9439038317965249	0.982631403743727	-5.81579455492414	0	Exon
ENSG00000113594.9	e326953	LIFR	-0.0019750623312016	6.275767822702741	-0.0703908654485072	0.94391987144724	0.9826452157172959	-6.82091050493662	0	Exon
ENSG00000185513.14	e1092385	L3MBTL1	-0.0034966697991450396	-2.0948790837461697	-0.0703862799797969	0.9439235186272049	0.9826452539524331	-5.68763361350704	0	Exon
ENSG00000182872.15	e1151348	RBM10	-0.00277647157353273	-0.896446669566498	-0.0703838489082855	0.943925452247967	0.9826452539524331	-6.03747350237288	0	Exon
ENSG00000179094.14	e922413	PER1	-0.0029351069804976603	1.83497877549932	-0.0703787973086057	0.943929470180207	0.982646550951288	-6.54647797700696	0	Exon
ENSG00000013374.15	e478832	NUB1	-0.0022309022553948397	-0.349197931580036	-0.070370906849426	0.94393574608226	0.982650198520405	-6.18356049770877	0	Exon
ENSG00000203930.10	e1171902	LINC00632	-0.00326753062403324	-0.0977388076566752	-0.0703619329295712	0.94394288374995	0.9826547431754409	-6.24500500509902	0	Exon
ENSG00000214530.8	e653698	STARD10	-0.00307734846077683	0.00637547746375239	-0.0703430581347586	0.94395789638073	0.9826673679863341	-6.263749285318349	0	Exon
ENSG00000085760.14	e127057	MTIF2	0.0017104539922715401	-0.0146284476271494	0.0703380668482673	0.94396186635259	0.9826673679863341	-6.2563608674448	0	Exon
ENSG00000103723.12	e845678	AP3B2	-0.00339533906892161	-1.79235891003062	-0.0703336991632952	0.943965340325119	0.9826673679863341	-5.790939609459129	0	Exon
ENSG00000125804.13	e1084893	FAM182A	0.0112196366997916	-0.47536156297543897	0.0703327445597874	0.9439660995985121	0.9826673679863341	-6.154229205798839	0	Exon
ENSG00000127720.7	e724190	METTL25	-0.00354543940864845	-2.3794632411606003	-0.0703212247260148	0.9439752622582359	0.982668457096259	-5.61189531392771	0	Exon
ENSG00000267179.1	e1024697		0.00320010610563082	-1.7136872734862398	0.0703191983445126	0.9439768740048471	0.982668457096259	-5.804211319591009	0	Exon
ENSG00000149499.11	e637984	EML3	-0.0031283599826183303	-1.15665437214487	-0.0703156401881596	0.943979704097584	0.982668457096259	-5.96614103680509	0	Exon
ENSG00000167065.13	e1128749	DUSP18	-0.0028806137504030103	-1.05722504308539	-0.0703138513640819	0.943981126895933	0.982668457096259	-5.98936011313172	0	Exon
ENSG00000129990.14	e1073623	SYT5	-0.0022063696922460397	1.12471959920565	-0.0703130601205246	0.943981756236819	0.982668457096259	-6.463799364750731	0	Exon
ENSG00000128052.8	e289041	KDR	-0.00461924182114595	-2.01449077008844	-0.0703105177095278	0.9439837784250079	0.982668457096259	-5.72486187381405	0	Exon
ENSG00000258890.6	e967437	CEP95	-0.00422866347841181	-2.57951833232948	-0.0702942879903917	0.9439966872615859	0.9826782074555591	-5.5514440640332605	0	Exon
ENSG00000228484.1	e602159		0.00739885484169128	-3.66076943026446	0.0702900644603977	0.9440000465863722	0.9826782074555591	-5.3242107320911	0	Exon
ENSG00000261556.9	e899822	SMG1P7	-0.00381067839632354	-1.8143903376806298	-0.0702882857667444	0.944001461329715	0.9826782074555591	-5.76382894963758	0	Exon
ENSG00000198453.12	e1045112	ZNF568	-0.00169911623228523	0.0136000248507063	-0.0702825849860307	0.944005995637055	0.982680041826664	-6.26152029998106	0	Exon
ENSG00000167595.14	e1043404	PROSER3	-0.0027818894225690198	-1.1041194936143401	-0.07027689265194599	0.9440105232279019	0.9826818691953629	-5.98170587354097	0	Exon
ENSG00000056097.15	e324371	ZFR	0.0010360707458487199	4.5502428744418	0.0702581629256458	0.944025420563348	0.9826907847840992	-6.72937378334782	0	Exon
ENSG00000070601.9	e534372	FRMPD1	-0.00500167731143679	-2.8265761517590695	-0.070257071308355	0.9440262888195121	0.9826907847840992	-5.506841667795871	0	Exon
ENSG00000005108.15	e429106	THSD7A	-0.00279550560389362	-0.884855189746369	-0.0702556686708521	0.944027404456627	0.9826907847840992	-6.05899601112697	0	Exon
ENSG00000111203.11	e681105	ITFG2	0.00440370871366686	-2.73294426903436	0.0702458238217127	0.9440352349070601	0.982696050220472	-5.527245921384639	0	Exon
ENSG00000127561.14	e858929	SYNGR3	0.0053772038948766	-3.10208359676798	0.07023906598452401	0.944040609996037	0.9826979472493629	-5.463524028039481	0	Exon
ENSG00000133030.19	e927617	MPRIP	0.00140820139899902	2.48036346477761	0.0702351630900246	0.9440437143047808	0.9826979472493629	-6.60223456174574	0	Exon
ENSG00000137513.9	e657851	NARS2	-0.0022929953535557397	-0.0729018902209162	-0.0702293370494137	0.944048348259147	0.9826979472493629	-6.23798169690401	0	Exon
ENSG00000115318.11	e136476	LOXL3	0.0039448560563254895	-2.40800627454399	0.0702282133588537	0.944049242027728	0.9826979472493629	-5.608327748778441	0	Exon
ENSG00000150394.13	e892723	CDH8	-0.0024312077968921897	-0.26403761998860503	-0.0702261059561578	0.9440509182280971	0.9826979472493629	-6.237225649620581	0	Exon
ENSG00000170852.10	e435143	KBTBD2	0.00190210501257416	-0.121115052561135	0.0702042373159168	0.944068312271419	0.982706909844208	-6.2325532828415	0	Exon
ENSG00000061794.12	e694132	MRPS35	-0.00158600565604136	0.7035728179315729	-0.0702035270963789	0.9440688771716179	0.982706909844208	-6.3944046391765	0	Exon
ENSG00000132434.9	e441848	LANCL2	0.00152823604593186	0.7704428233419721	0.0702034062904141	0.9440689732592529	0.982706909844208	-6.40863514981882	0	Exon
ENSG00000164054.15	e219183	SHISA5	0.00165600035254023	0.7879765043600409	0.0701981432021436	0.9440731594581729	0.982706909844208	-6.4167735510784905	0	Exon
ENSG00000148399.12	e565369	DPH7	0.00234223586630385	-0.920311442886506	0.0701978541116816	0.944073389397394	0.982706909844208	-6.02326518512696	0	Exon
ENSG00000182578.13	e359514	CSF1R	0.0032957093731933	-0.30282376649902504	0.0701715483959437	0.944094312680023	0.982724563056789	-6.218366623633719	0	Exon
ENSG00000169241.17	e70979	SLC50A1	-0.0033353703674224603	-1.65609935382212	-0.0701695613926798	0.944095893122565	0.982724563056789	-5.8200917011329905	0	Exon
ENSG00000128951.13	e824235	DUT	-0.00233804839770193	-0.7258852645781	-0.0701466130071807	0.944114146055104	0.982731455314263	-6.08516510841854	0	Exon
ENSG00000108953.16	e911626	YWHAE	-0.00106935239069114	5.91381472921468	-0.0701445600561284	0.944115778954726	0.982731455314263	-6.80292500581601	0	Exon
ENSG00000166986.13	e715480	MARS	0.00171316328046707	0.315693751058057	0.0701443025563385	0.9441159837678629	0.982731455314263	-6.33314486197911	0	Exon
ENSG00000126106.13	e32714	TMEM53	0.00216487171257531	-0.5462773445850371	0.0701364284080795	0.944122246800011	0.982731455314263	-6.137244254812219	0	Exon
ENSG00000099949.18	e1121146	LZTR1	-0.0023079077382185302	-0.7753719346545971	-0.0701341865419112	0.944124029962381	0.982731455314263	-6.0690598679174	0	Exon
ENSG00000100038.19	e1122197	TOP3B	-0.0049619402629690395	-2.96458440444686	-0.0701331816492049	0.944124829246072	0.982731455314263	-5.46252753556293	0	Exon
ENSG00000272772.1	e350883		-0.0018584808857703302	1.6047787557161102	-0.0701327472782914	0.94412517474127	0.982731455314263	-6.522525717294901	0	Exon
ENSG00000197442.9	e415230	MAP3K5	0.0017149469979633	1.23909134835023	0.0701315732298488	0.944126108570192	0.982731455314263	-6.47936486117658	0	Exon
ENSG00000116641.17	e41595	DOCK7	-0.0034656765214764198	-1.94254765899611	-0.0701230965125345	0.944132850886942	0.982731455314263	-5.74928526524994	0	Exon
ENSG00000145723.16	e343313	GIN1	-0.00398639115085477	-2.4422606278446497	-0.0701191747524393	0.9441359702265779	0.982731455314263	-5.6057311446928395	0	Exon
ENSG00000145723.16	e343334	GIN1	-0.00398639115085477	-2.4422606278446497	-0.0701191747524393	0.9441359702265779	0.982731455314263	-5.6057311446928395	0	Exon
ENSG00000130714.15	e559101	POMT1	-0.00223279341063544	-0.580719927276803	-0.0701138073806652	0.9441402393966891	0.982731455314263	-6.11966254276429	0	Exon
ENSG00000119718.10	e793659	EIF2B2	0.0026184377949433303	-0.899406558717124	0.0701135399311011	0.944140452124251	0.982731455314263	-6.037838901185	0	Exon
ENSG00000102098.17	e1146143	SCML2	0.00514341917077264	-3.32060343349468	0.0701123867363901	0.9441413693675171	0.982731455314263	-5.368741716506361	0	Exon
ENSG00000168802.12	e898582	CHTF8	0.00109237587412296	3.89615918779178	0.0701089553722954	0.944144098651726	0.982731455314263	-6.69354322027658	0	Exon
ENSG00000172493.20	e297838	AFF1	-0.00319340712715866	-1.70778222845328	-0.0701017241623202	0.944149850310265	0.9827330435673399	-5.80109079515537	0	Exon
ENSG00000109819.8	e282883	PPARGC1A	0.00420500413802038	-1.82892926395998	0.0700992880948647	0.944151787943523	0.9827330435673399	-5.76486422058664	0	Exon
ENSG00000151718.15	e317099	WWC2	-0.00217037091663252	-0.424275631827105	-0.0700933713398759	0.944156494095885	0.9827330435673399	-6.15811312641273	0	Exon
ENSG00000162004.16	e855861	CCDC78	0.00420932197059271	-1.05681453006237	0.0700884388821934	0.944160417345415	0.9827330435673399	-5.9918783554277	0	Exon
ENSG00000262655.3	e620268	SPON1	-0.0023742971677640197	0.795328948651326	-0.0700867153964435	0.9441617881967571	0.9827330435673399	-6.41667714642872	0	Exon
ENSG00000146729.9	e442064	GBAS	-0.00189244486598377	0.6115184827138629	-0.0700849370282512	0.944163202701475	0.9827330435673399	-6.38012627533747	0	Exon
ENSG00000196660.10	e98327	SLC30A10	0.00611812217610371	-3.1450278583516496	0.0700826390162644	0.9441650305284001	0.9827330435673399	-5.4107760223915395	0	Exon
ENSG00000198633.10	e1069340	ZNF534	-0.0040468565208878395	-2.62829765357471	-0.0700647078808596	0.944179292871483	0.9827404500624121	-5.546038992298841	0	Exon
ENSG00000100591.7	e795267	AHSA1	-0.00162578398471054	2.8055366607181003	-0.07005293941012	0.9441886534690441	0.9827404500624121	-6.62320616099789	0	Exon
ENSG00000183878.15	e1180192	UTY	0.0025457214277736897	-2.42962385639546	0.0700496444352545	0.9441912742811022	0.9827404500624121	-6.002975327854379	0	Exon
ENSG00000110046.12	e642483	ATG2A	0.00258428147172428	-1.18887625581254	0.0700483412427854	0.944192310836228	0.9827404500624121	-5.95387525296305	0	Exon
ENSG00000170439.6	e710095	METTL7B	-0.00699598747416226	-3.2131098439343	-0.0700481978286968	0.944192424907342	0.9827404500624121	-5.43531696440742	0	Exon
ENSG00000054611.13	e1140128	TBC1D22A	0.0026240604772441102	-1.3061747530853	0.0700474084462853	0.944193052779642	0.9827404500624121	-5.91981189623706	0	Exon
ENSG00000136147.17	e756330	PHF11	-0.00588020860022149	-3.4604652247689702	-0.0700400664907896	0.944198892549741	0.9827404500624121	-5.3322656688766	0	Exon
ENSG00000156990.14	e202634	RPUSD3	-0.00207921267670595	0.12064037326997999	-0.0700369181965868	0.9442013966947371	0.9827404500624121	-6.2907321125307405	0	Exon
ENSG00000187118.12	e209356	CMC1	0.0030314141920549102	-0.903327449738006	0.0700341590166189	0.9442035913397421	0.9827404500624121	-6.041590999782589	0	Exon
ENSG00000187118.12	e209359	CMC1	0.0030314141920549102	-0.903327449738006	0.0700341590166189	0.9442035913397421	0.9827404500624121	-6.041590999782589	0	Exon
ENSG00000198604.10	e777309	BAZ1A	0.0041137341657301605	-2.20228813051182	0.0700274762249062	0.944208906817703	0.9827404500624121	-5.668226460732041	0	Exon
ENSG00000114473.13	e273835	IQCG	0.00449987409967338	-2.80817603923644	0.0700226086708047	0.944212778461194	0.9827404500624121	-5.49492340768101	0	Exon
ENSG00000157423.17	e900852	HYDIN	0.0068456141269502705	-3.2902131406103097	0.0700208089392361	0.9442142099646759	0.9827404500624121	-5.37966763969359	0	Exon
ENSG00000004897.11	e953850	CDC27	0.0018037277906243	-0.258170762221708	0.0700154342806167	0.944218484960237	0.9827404500624121	-6.20980194386313	0	Exon
ENSG00000100263.13	e1126564	RHBDD3	0.0023697435363636303	-0.7015876987512739	0.0700040954475692	0.944227503856656	0.9827404500624121	-6.086421776961019	0	Exon
ENSG00000182272.11	e608715	B4GALNT4	-0.00309018854497458	-0.42859065688178705	-0.0700014107647804	0.9442296392517009	0.9827404500624121	-6.15652292546898	0	Exon
ENSG00000174953.13	e256805	DHX36	-0.002086557822792	0.0785570688447804	-0.0699934979093894	0.944235933134371	0.9827404500624121	-6.279224642808139	0	Exon
ENSG00000223745.7	e50113	CCDC18-AS1	0.00332773285658701	-0.12481248359794699	0.0699930947623506	0.9442362537974921	0.9827404500624121	-6.23661901062883	0	Exon
ENSG00000186104.10	e620563	CYP2R1	0.00223622272833637	-0.554611350945324	0.0699929616840864	0.9442363596479342	0.9827404500624121	-6.1274214389459	0	Exon
ENSG00000100564.8	e788674	PIGH	0.0019427683954730602	0.0697251203560765	0.0699897520750303	0.944238912571052	0.9827404500624121	-6.277910051671291	0	Exon
ENSG00000130640.13	e607749	TUBGCP2	0.00155943004520183	0.7070581550867571	0.0699883639448164	0.944240016690035	0.9827404500624121	-6.40132144534019	0	Exon
ENSG00000100376.11	e1139394	FAM118A	0.00608652429791277	-3.58130321434081	0.0699815656188815	0.944245424081068	0.9827404500624121	-5.31240371664491	0	Exon
ENSG00000011304.18	e1006594	PTBP1	0.00310051750372726	-1.39981607078868	0.0699795861159394	0.9442469985789449	0.9827404500624121	-5.89622558716207	0	Exon
ENSG00000011304.18	e1006601	PTBP1	0.00310051750372726	-1.39981607078868	0.0699795861159394	0.9442469985789449	0.9827404500624121	-5.89622558716207	0	Exon
ENSG00000011304.18	e1006620	PTBP1	0.00310051750372726	-1.39981607078868	0.0699795861159394	0.9442469985789449	0.9827404500624121	-5.89622558716207	0	Exon
ENSG00000011304.18	e1006625	PTBP1	0.00310051750372726	-1.39981607078868	0.0699795861159394	0.9442469985789449	0.9827404500624121	-5.89622558716207	0	Exon
ENSG00000011304.18	e1006637	PTBP1	0.00310051750372726	-1.39981607078868	0.0699795861159394	0.9442469985789449	0.9827404500624121	-5.89622558716207	0	Exon
ENSG00000147164.11	e1158850	SNX12	-0.0009973748557897731	3.6660083473004503	-0.0699706818520276	0.9442540810387309	0.982744935913326	-6.68013851677966	0	Exon
ENSG00000012124.15	e1042014	CD22	-0.00366106811023396	-1.80729525504808	-0.0699623442059112	0.9442607128142071	0.9827464498850699	-5.80704388972171	0	Exon
ENSG00000070269.13	e783612	TMEM260	-0.00222940376313539	0.255372964971358	-0.0699595904307717	0.944262903171688	0.9827464498850699	-6.31397251824337	0	Exon
ENSG00000080573.6	e1020387	COL5A3	0.00490686411246727	-1.18805833019956	0.0699574458716882	0.9442646089579629	0.9827464498850699	-5.955439980732371	0	Exon
ENSG00000165795.22	e768097	NDRG2	0.00338600963415996	-1.12640665942519	0.0699549112514424	0.9442666249999421	0.9827464498850699	-5.9677897965558095	0	Exon
ENSG00000075420.12	e261479	FNDC3B	-0.001967895977678	0.6776729476599239	-0.0699506934294409	0.944269979864735	0.9827470561656301	-6.3926414948485	0	Exon
ENSG00000101493.10	e1004681	ZNF516	-0.0030478736393286603	-1.7932443334200099	-0.0699416676855363	0.9442771589644	0.982747260962604	-5.7787322495160405	0	Exon
ENSG00000100033.16	e1118200	PRODH	-0.0198285151254259	-4.2257577220548095	-0.069940423301682	0.9442781487508399	0.982747260962604	-5.25387506407015	0	Exon
ENSG00000168566.12	e374078	SNRNP48	-0.00242816424820843	-0.776231159049249	-0.0699399897296558	0.944278493615278	0.982747260962604	-6.06573181589383	0	Exon
ENSG00000228261.1	e599694		0.00949887145358105	-3.48266406190254	0.0699269739554276	0.944288846404433	0.982754448461885	-5.34790530022504	0	Exon
ENSG00000160211.15	e1177147	G6PD	0.00212749602063898	0.466541353775033	0.0699219123335532	0.9442928724374859	0.982754448461885	-6.3622039941769	0	Exon
ENSG00000141556.20	e985131	TBCD	-0.00148426765205105	0.636523119674057	-0.0699135667185885	0.9442995105741	0.982754448461885	-6.38725701558767	0	Exon
ENSG00000065559.14	e924972	MAP2K4	-0.00143258930115718	1.3231034862274098	-0.0699073819282451	0.944304429984391	0.982754448461885	-6.480335745249669	0	Exon
ENSG00000111674.8	e684649	ENO2	0.0017129532158346198	3.51829685836728	0.0699063690393949	0.944305235640979	0.982754448461885	-6.67067800459234	0	Exon
ENSG00000133858.15	e721294	ZFC3H1	0.00158412298587394	1.08028501245288	0.06990434100478901	0.944306848749482	0.982754448461885	-6.456864654726031	0	Exon
ENSG00000184014.7	e618037	DENND5A	-0.00328166071178831	-1.66666021695573	-0.0698971614722785	0.9443125593860949	0.982754448461885	-5.8346707801646	0	Exon
ENSG00000135249.7	e462730	RINT1	-0.0030030442102759996	-1.4676523247918503	-0.0698951919960997	0.9443141259179499	0.982754448461885	-5.88110246339807	0	Exon
ENSG00000100345.20	e1131992	MYH9	0.0020260314311502698	0.212594899498995	0.0698940154823264	0.944315061723382	0.982754448461885	-6.30624417237702	0	Exon
ENSG00000255330.9	e411108		-0.00171897202684991	1.57163844994632	-0.0698898468319973	0.9443183774910698	0.982754448461885	-6.52074060140053	0	Exon
ENSG00000250241.5	e308322		0.0025919124858509	-0.151489138180732	0.0698875291175498	0.9443202210144691	0.982754448461885	-6.22652109364651	0	Exon
ENSG00000068784.12	e124417	SRBD1	0.0032519055786554103	-2.03684666368874	0.0698868159620238	0.9443207882625351	0.982754448461885	-5.71715377420637	0	Exon
ENSG00000175482.8	e648336	POLD4	-0.00328619454490735	-1.3997797547754898	-0.06988599628125901	0.9443214402414329	0.982754448461885	-5.90829059042846	0	Exon
ENSG00000145604.15	e325929	SKP2	-0.00365748989876474	-2.28261023400688	-0.0698763084457591	0.944329146005563	0.9827589491848678	-5.641155798201951	0	Exon
ENSG00000106348.16	e468514	IMPDH1	0.00208164567106383	0.42066598207190903	0.0698735882505603	0.9443313096665479	0.9827589491848678	-6.34949689778437	0	Exon
ENSG00000172716.16	e939261	SLFN11	-0.0036434685244296603	-1.62207707653853	-0.0698636539085602	0.944339211510407	0.9827604530783391	-5.8361906361640505	0	Exon
ENSG00000164068.15	e222809	RNF123	-0.00217446112487674	-0.6158821148715999	-0.0698631048292996	0.944339648251982	0.9827604530783391	-6.115763429605781	0	Exon
ENSG00000250208.6	e745575	FZD10-AS1	0.00626315970070645	-3.31263350501737	0.06986131507105	0.9443410718386259	0.9827604530783391	-5.37903571954916	0	Exon
ENSG00000087266.15	e277081	SH3BP2	-0.00324142303870922	-1.2754704679153401	-0.0698463155972104	0.9443530025355121	0.9827638114000949	-5.928655785728201	0	Exon
ENSG00000176155.18	e983908	CCDC57	0.00235153090652984	-0.68518513895163	0.0698440581891627	0.944354798096324	0.9827638114000949	-6.09389327517262	0	Exon
ENSG00000101391.20	e1086666	CDK5RAP1	-0.0036605042528029203	-2.3903180479457005	-0.0698415581656172	0.9443567866358191	0.9827638114000949	-5.6125352769217	0	Exon
ENSG00000064102.14	e693460	ASUN	-0.00308785500493394	-1.4432795081679801	-0.0698408233311228	0.944357371129345	0.9827638114000949	-5.88838417530103	0	Exon
ENSG00000263606.1	e986674		0.00265669137027517	-1.01539786525878	0.0698398306382187	0.944358160725664	0.9827638114000949	-6.002448785695879	0	Exon
ENSG00000168958.19	e190270	MFF	-0.00295519325852566	-0.29827537720328395	-0.0698344782781811	0.944362418038982	0.982763984916722	-6.190249203644769	0	Exon
ENSG00000166197.16	e598242	NOLC1	-0.00197858408963478	0.0274576629238164	-0.0698326500803252	0.9443638722036841	0.982763984916722	-6.272366644381809	0	Exon
ENSG00000128731.15	e810553	HERC2	-0.00144526070465865	0.866950144509417	-0.0698276793381442	0.944367825976803	0.9827652143537429	-6.42461669258443	0	Exon
ENSG00000188993.3	e288380	LRRC66	0.004642969715093179	-2.5381181797702204	0.0698183218073661	0.944375269044833	0.98276685773785	-5.57043080990157	0	Exon
ENSG00000135372.8	e626324	NAT10	-0.00238702556926803	-0.882389840763426	-0.0698155001235755	0.9443775134396278	0.98276685773785	-6.0453567029126	0	Exon
ENSG00000138658.15	e304457	ZGRF1	0.00428561837002615	-2.8976350982845496	0.0698121000898008	0.9443802178602271	0.98276685773785	-5.47769547507686	0	Exon
ENSG00000205707.10	e693034	LYRM5	0.00244116705899004	-0.744889149953853	0.0698082666099872	0.944383267048877	0.98276685773785	-6.0909063845721	0	Exon
ENSG00000205707.10	e693037	LYRM5	0.00244116705899004	-0.744889149953853	0.0698082666099872	0.944383267048877	0.98276685773785	-6.0909063845721	0	Exon
ENSG00000123607.14	e163845	TTC21B	-0.00183215302156763	-0.0428710012836415	-0.0697852761926002	0.9444015538767659	0.982783002709614	-6.25321653183735	0	Exon
ENSG00000152092.15	e84201	ASTN1	0.00170680357454687	0.933970923221515	0.0697651326513617	0.9444175762926009	0.982795261573227	-6.4401500731817904	0	Exon
ENSG00000197081.12	e421599	IGF2R	0.00211486886377703	-0.511526637307304	0.0697634949972405	0.944418878903448	0.982795261573227	-6.14164484014645	0	Exon
ENSG00000119689.14	e793406	DLST	0.00175546087444907	0.0969892508742667	0.0697572203597706	0.9444238698310099	0.9827975701819069	-6.2852318746335	0	Exon
ENSG00000244607.5	e215274	CCDC13	-0.00461357947066374	-2.4479206225113397	-0.0697505406892541	0.944429182929488	0.982799713124976	-5.6027903840178706	0	Exon
ENSG00000159111.12	e954740	MRPL10	0.006061408964200161	-2.67634820362885	0.06974766028003901	0.944431474045928	0.982799713124976	-5.5239381701343	0	Exon
ENSG00000214946.13	e926218	TBC1D26	-0.0033803232077054698	-1.54656974517418	-0.0697195560771569	0.9444538285331521	0.9828200906145491	-5.878115254361121	0	Exon
ENSG00000129245.11	e920903	FXR2	-0.00136648614326368	1.3093990471963302	-0.06970824082444001	0.944462828860323	0.9828237439673391	-6.482937772821719	0	Exon
ENSG00000174606.13	e97219	ANGEL2	-0.00168086234629123	0.7912266895942791	-0.069707246627043	0.9444636196606631	0.9828237439673391	-6.410870408029231	0	Exon
ENSG00000121039.9	e503253	RDH10	-0.00442920617203504	-2.51668544151322	-0.0697028692155569	0.944467101523673	0.9828237439673391	-5.579854073753389	0	Exon
ENSG00000054654.15	e786982	SYNE2	0.00261706505555386	-1.1250726610291102	0.0696952225691069	0.944473183790944	0.9828237439673391	-5.97980741077587	0	Exon
ENSG00000108854.15	e967537	SMURF2	-0.0017937716843470003	0.234637863118562	-0.0696916425744743	0.9444760313781659	0.9828237439673391	-6.308347961812201	0	Exon
ENSG00000056050.6	e315669	HPF1	0.00178506613536536	0.6490875613156379	0.0696907418177239	0.9444767478551659	0.9828237439673391	-6.386855015531171	0	Exon
ENSG00000110514.19	e631361	MADD	0.00162710773750349	0.412904082919656	0.0696902168871491	0.9444771653937541	0.9828237439673391	-6.351575316633	0	Exon
ENSG00000214548.14	e803100	MEG3	0.0024638363307793103	3.06219272494101	0.0696870370871143	0.944479694660392	0.9828237439673391	-6.63964476962684	0	Exon
ENSG00000124784.8	e373982	RIOK1	0.00306157262488957	-1.6791907799804398	0.0696837715455925	0.944482292127842	0.9828237439673391	-5.8258437036702295	0	Exon
ENSG00000160953.15	e1008355	MUM1	-0.00177937430875083	0.3771291980692779	-0.0696736649427247	0.9444903310959759	0.9828276905699008	-6.338445854086441	0	Exon
ENSG00000107443.15	e594465	CCNJ	-0.00429410604828271	-2.94594690108349	-0.069672032123816	0.9444916298691372	0.9828276905699008	-5.4657602589453695	0	Exon
ENSG00000170037.13	e922077	CNTROB	0.00237940268471161	-1.11205745313871	0.0696544136057543	0.94450564396076	0.982831413436897	-5.97637109234382	0	Exon
ENSG00000095564.13	e592233	BTAF1	-0.0019826788387698603	-0.19247110169281098	-0.0696531875290789	0.944506619205223	0.982831413436897	-6.219469061503509	0	Exon
ENSG00000196247.11	e442921	ZNF107	0.0028844826092609	-1.71044358027099	0.0696497615703083	0.9445093442777471	0.982831413436897	-5.807571425594059	0	Exon
ENSG00000053770.11	e783852	AP5M1	-0.00132137935482955	0.968678095574902	-0.0696495847419445	0.944509484930397	0.982831413436897	-6.4381283246044	0	Exon
ENSG00000049860.13	e336077	HEXB	0.00610521033813581	-3.4928194261687304	0.0696470362994189	0.94451151201032	0.982831413436897	-5.3415659282008	0	Exon
ENSG00000165637.13	e588404	VDAC2	0.0022721097894152	0.5262272635707079	0.0696466203171845	0.9445118428905791	0.982831413436897	-6.3676896771378395	0	Exon
ENSG00000144674.16	e211936	GOLGA4	-0.0014797025587540002	0.708829192702309	-0.0696326360927587	0.9445229662168771	0.982840102973272	-6.39659013770661	0	Exon
ENSG00000196712.16	e937302	NF1	-0.00151446850925385	0.7933171774529009	-0.0696112897454948	0.9445399455409721	0.9828538521669631	-6.416564734558349	0	Exon
ENSG00000005483.20	e462378	KMT2E	0.00244461525413013	-0.614621515504075	0.0696090530803167	0.9445417246319671	0.9828538521669631	-6.110676672060389	0	Exon
ENSG00000164808.16	e497790	SPIDR	0.00231296068787069	-0.785551624854873	0.0695995395764923	0.944549291878105	0.9828588412513359	-6.06322128811267	0	Exon
ENSG00000116783.14	e44956	TNNI3K	0.004945642856153971	-3.0630161408304	0.0695889471228748	0.9445577173500909	0.9828610994829651	-5.44930491127159	0	Exon
ENSG00000070610.14	e533142	GBA2	0.0019381930822711302	0.0925699219557155	0.0695837099231851	0.9445618831369069	0.9828610994829651	-6.284445244074451	0	Exon
ENSG00000116922.14	e26711	C1orf109	0.0025027266062598	-0.9087574474445319	0.0695835195517979	0.9445620345626329	0.9828610994829651	-6.03966365661818	0	Exon
ENSG00000115137.11	e114725	DNAJC27	0.00289903055364894	-1.0246841226326	0.0695828681913609	0.9445625526695369	0.9828610994829651	-6.0308749559963095	0	Exon
ENSG00000111596.11	e720644	CNOT2	0.0016453786032958	0.111477383468857	0.0695742856073803	0.9445693794542029	0.982862168908083	-6.288286926725839	0	Exon
ENSG00000075785.12	e247052	RAB7A	0.00107899571449649	3.2752245902639	0.0695736586621704	0.944569878141001	0.982862168908083	-6.65637195598068	0	Exon
ENSG00000132768.13	e31972	DPH2	0.00157210222560367	0.586930742657346	0.0695698281995142	0.944572924980537	0.982862168908083	-6.379560925444349	0	Exon
ENSG00000197992.6	e687718	CLEC9A	-0.007674558735659241	-3.77859735540956	-0.0695642704710672	0.9445773457291059	0.982862168908083	-5.34386408154983	0	Exon
ENSG00000117360.12	e65096	PRPF3	0.00142078082436367	0.94092903342074	0.0695614690695446	0.94457957403074	0.982862168908083	-6.43711388024225	0	Exon
ENSG00000082497.11	e96186	SERTAD4	-0.003978279347864279	-2.41010246370608	-0.0695579188332028	0.944582397974088	0.982862168908083	-5.64729268018114	0	Exon
ENSG00000008838.18	e944296	MED24	-0.0033496942915189603	-2.0982068541877	-0.0695571758512798	0.9445829889598629	0.982862168908083	-5.6975177284776795	0	Exon
ENSG00000141027.20	e926476	NCOR1	-0.0014745999857455599	0.97642346715938	-0.0695522388617328	0.9445869159614191	0.9828623320768671	-6.44168527072199	0	Exon
ENSG00000151465.13	e569722	CDC123	0.00137463841007614	1.21063885712551	0.0695481043229447	0.9445902046751659	0.9828623320768671	-6.46786342942672	0	Exon
ENSG00000182774.10	e845326	RPS17	0.0012497142086779901	3.0550814776313104	0.0695465214650109	0.9445914637195121	0.9828623320768671	-6.6413785335946	0	Exon
ENSG00000173818.16	e980515	ENDOV	-0.00296118668207109	-1.68451074575021	-0.0695337709811546	0.944601605774769	0.982870000038362	-5.814107298207741	0	Exon
ENSG00000198131.13	e1076536	ZNF544	-0.0020208319192189	-0.25397958210448296	-0.0695130591563083	0.9446180804999208	0.98288425715917	-6.1991185369111905	0	Exon
ENSG00000198561.13	e633849	CTNND1	0.0019475600751881603	0.29677157005538	0.0695086722087444	0.944621569995372	0.9828850029787329	-6.325797613532269	0	Exon
ENSG00000163882.9	e266765	POLR2H	-0.00266485684926111	-1.1475127642576102	-0.0695046048791645	0.944624805259082	0.9828854842648821	-5.976129492890849	0	Exon
ENSG00000124587.13	e392465	PEX6	0.00269073429313996	-0.011992212135468	0.06948797271261399	0.944638034942736	0.98288932301957	-6.25780081306005	0	Exon
ENSG00000158201.9	e991459	ABHD3	0.00427953632345248	-2.38125597825738	0.0694849161590502	0.944640466211347	0.98288932301957	-5.60779212372492	0	Exon
ENSG00000164880.15	e425398	INTS1	-0.0019697429474239	-0.07700187300204901	-0.0694730313061473	0.9446499197622951	0.98288932301957	-6.241122546078839	0	Exon
ENSG00000160908.14	e455896	ZNF394	0.00231091420740474	-0.384161077498665	0.0694722404200783	0.9446505488559079	0.98288932301957	-6.1680122368419505	0	Exon
ENSG00000143842.14	e92437	SOX13	0.004096320634989529	-2.56219564978054	0.0694701657760151	0.9446521990878559	0.98288932301957	-5.55687204354906	0	Exon
ENSG00000132300.18	e138895	PTCD3	0.0020174472393032898	-0.179409485974257	0.069469036283004	0.944653097519397	0.98288932301957	-6.22028455812621	0	Exon
ENSG00000130723.17	e558992	PRRC2B	0.00116798347443319	2.34943172634639	0.06945673486591299	0.944662882428345	0.98288932301957	-6.59256746198636	0	Exon
ENSG00000132549.18	e509388	VPS13B	0.0020662744294090603	-0.393620086207649	0.0694529902183228	0.944665861032836	0.98288932301957	-6.16965693050272	0	Exon
ENSG00000151065.13	e679794	DCP1B	0.00229942738052738	-0.9937604906201499	0.06945015879548501	0.944668113231609	0.98288932301957	-6.0136749499448	0	Exon
ENSG00000127527.13	e1031288	EPS15L1	0.00218772039733309	-0.320692886651753	0.0694464230915969	0.944671084723372	0.98288932301957	-6.18657831861546	0	Exon
ENSG00000080603.16	e882254	SRCAP	-0.0020067063856920603	-0.0473750264761553	-0.0694434163601788	0.9446734763689649	0.98288932301957	-6.249579853994451	0	Exon
ENSG00000012048.20	e949260	BRCA1	0.00355886485327415	-2.02635889853159	0.0694410428318103	0.944675364345952	0.98288932301957	-5.719685203555549	0	Exon
ENSG00000164111.14	e306459	ANXA5	-0.0021669712955192603	1.69732751774607	-0.0694399647425283	0.9446762218912109	0.98288932301957	-6.5295877575202	0	Exon
ENSG00000105520.10	e1023838	PLPPR2	-0.00299108141624648	-1.1143043218984598	-0.0694376512341323	0.944678062126917	0.98288932301957	-5.98395432473377	0	Exon
ENSG00000153339.13	e993974	TRAPPC8	-0.00197036907612448	-0.294541259229274	-0.0694344753737164	0.944680588304414	0.98288932301957	-6.19863368000488	0	Exon
ENSG00000068400.13	e1153580	GRIPAP1	-0.00231784398035019	-0.488346426467504	-0.0694318144245687	0.94468270490601	0.98288932301957	-6.15201279457731	0	Exon
ENSG00000068400.13	e1153630	GRIPAP1	-0.00231784398035019	-0.488346426467504	-0.0694318144245687	0.94468270490601	0.98288932301957	-6.15201279457731	0	Exon
ENSG00000172046.18	e221336	USP19	-0.0022063630001805897	-0.51729098923702	-0.0694237996362881	0.9446890801199008	0.98288932301957	-6.140165082938879	0	Exon
ENSG00000198162.12	e59351	MAN1A2	0.0013903750858679802	2.0049519839925303	0.0694167849860514	0.9446946597955529	0.98288932301957	-6.55868657620922	0	Exon
ENSG00000148308.17	e559904	GTF3C5	-0.0018412721387333602	-0.0844237907307392	-0.06941536972954801	0.944695785535868	0.98288932301957	-6.2423722805569195	0	Exon
ENSG00000008710.18	e859799	PKD1	0.004542923962597229	-1.96256571547535	0.0694131963085532	0.9446975143446991	0.98288932301957	-5.743255366951719	0	Exon
ENSG00000272462.2	e377598		-0.0029954068852495698	-0.0520280148605272	-0.0694120581785177	0.9446984196499699	0.98288932301957	-6.25287449526338	0	Exon
ENSG00000158321.15	e444011	AUTS2	-0.00250541390713524	-0.5682184136656221	-0.0694092421078916	0.944700659643515	0.98288932301957	-6.12618531462378	0	Exon
ENSG00000017260.19	e249071	ATP2C1	-0.00145364679729688	1.05641073043385	-0.0694070272625786	0.9447024214033329	0.98288932301957	-6.44906970770294	0	Exon
ENSG00000161618.9	e1063781	ALDH16A1	-0.00595733933635827	-3.47949531877992	-0.0694062146712234	0.9447030677649281	0.98288932301957	-5.32849587325841	0	Exon
ENSG00000114209.14	e259918	PDCD10	0.00153868151846117	0.5941999565652191	0.0694060704648932	0.944703182471337	0.98288932301957	-6.37642607777988	0	Exon
ENSG00000060491.16	e1100430	OGFR	-0.0035748660343749104	-2.08625618509183	-0.0694058496050322	0.944703358150462	0.98288932301957	-5.70282240584421	0	Exon
ENSG00000166788.9	e622148	SAAL1	-0.0037904925635403	-2.29731983170623	-0.0693974919053504	0.9447100061389259	0.98289198111792	-5.642999279924259	0	Exon
ENSG00000136240.9	e427901	KDELR2	0.00179902594284578	0.42391606386886	0.0693936470230089	0.9447130644857529	0.98289198111792	-6.35071816587327	0	Exon
ENSG00000121057.12	e961153	AKAP1	0.00157334290137172	1.02785999883475	0.0693921802869692	0.94471423117642	0.98289198111792	-6.449691114490429	0	Exon
ENSG00000069493.14	e687513	CLEC2D	0.00558082728272011	-3.41187452593204	0.0693873435882932	0.944718078448381	0.9828930990786321	-5.347633399013519	0	Exon
ENSG00000124198.8	e1095925	ARFGEF2	-0.00194695211006985	-0.326006078001505	-0.0693785788520077	0.9447250502161859	0.9828959871107009	-6.18796928465608	0	Exon
ENSG00000131848.9	e1074805	ZSCAN5A	0.00446034688677192	-2.8063245143767	0.0693768821913959	0.944726399797935	0.9828959871107009	-5.512723468283941	0	Exon
ENSG00000008128.22	e3163	CDK11A	-0.00666383585246813	-3.6080758095849	-0.06937337709832299	0.944729187869083	0.98289600305756	-5.31108286596357	0	Exon
ENSG00000132664.11	e1083045	POLR3F	0.0018546983406476	-0.190449984844818	0.069364713199754	0.944736079433827	0.982898772554861	-6.22082568761175	0	Exon
ENSG00000145604.15	e325942	SKP2	0.0021745292141367102	-0.134536524869723	0.0693618117255765	0.9447383873677242	0.982898772554861	-6.23077737454267	0	Exon
ENSG00000141380.13	e993146	SS18	-0.00144116631668342	1.1162732502346298	-0.06935957306327299	0.944740168078226	0.982898772554861	-6.46248032582245	0	Exon
ENSG00000254483.1	e544634		0.0033380788722910102	-1.88821677674202	0.0693414985426522	0.9447545451959192	0.9829108455928421	-5.75764494708087	0	Exon
ENSG00000030582.16	e951112	GRN	0.00202938188301607	0.9074258102495321	0.0693320295954584	0.9447620771411059	0.982912414471317	-6.4344126172394	0	Exon
ENSG00000246273.6	e618401	SBF2-AS1	-0.00237638642507867	0.0964786081640127	-0.069331128415624	0.9447627939726	0.982912414471317	-6.28792182651433	0	Exon
ENSG00000080224.17	e236277	EPHA6	0.0019862198963180896	0.478755832111127	0.0693291451429356	0.9447643715405971	0.982912414471317	-6.35871440420239	0	Exon
ENSG00000011260.13	e960242	UTP18	-0.00164720713501248	0.339099308669547	-0.0693209463221906	0.9447708931862969	0.982915868038452	-6.33151301744722	0	Exon
ENSG00000116288.12	e7355	PARK7	0.0019220012844558601	0.723480750411717	0.0693180001650195	0.944773236669742	0.982915868038452	-6.39855743261346	0	Exon
ENSG00000168026.17	e213674	TTC21A	0.00585136140835049	-3.38272687923393	0.069310571289153	0.9447791458771869	0.9829191310605891	-5.365488562347429	0	Exon
ENSG00000181666.17	e1045502	HKR1	-0.00312547338595529	-1.9724794549216398	-0.0692948843082751	0.944791623902167	0.9829280223527959	-5.73595146710068	0	Exon
ENSG00000181929.11	e701793	PRKAG1	-0.00154399645953599	0.835800422656734	-0.0692928553296555	0.94479323783041	0.9829280223527959	-6.41794864851496	0	Exon
ENSG00000134042.12	e999258	MRO	0.00270761004578112	0.5999460124654029	0.069286957493659	0.9447979291990691	0.9829289405614151	-6.37864426484907	0	Exon
ENSG00000105220.14	e1040601	GPI	0.0012338956838478	3.3877063519490997	0.0692847739338637	0.944799666088137	0.9829289405614151	-6.6636816162726795	0	Exon
ENSG00000219200.11	e918379	RNASEK	0.00145228162376416	1.95001518128135	0.0692770193152024	0.9448058344179692	0.982929842139737	-6.55532931162533	0	Exon
ENSG00000156639.11	e390393	ZFAND3	-0.00121950488950855	2.09161615031686	-0.0692698741348304	0.944811517979467	0.982929842139737	-6.570735722398269	0	Exon
ENSG00000087884.14	e657391	AAMDC	-0.0037595152858602102	-2.2073777365196	-0.0692673400647458	0.944813533680577	0.982929842139737	-5.675181425528151	0	Exon
ENSG00000112319.17	e413155	EYA4	-0.006431587627298579	-3.00100041652404	-0.0692663165345816	0.944814347837674	0.982929842139737	-5.4514527389878795	0	Exon
ENSG00000170035.15	e172412	UBE2E3	-0.0015933922209344599	0.413659341042907	-0.0692662548701764	0.9448143968880258	0.982929842139737	-6.34342350068735	0	Exon
ENSG00000100591.7	e795299	AHSA1	-0.0016073015177852	2.8055154684435295	-0.0692545972528516	0.9448236698302679	0.982932540009247	-6.623259636145309	0	Exon
ENSG00000100316.15	e1135175	RPL3	0.00138408204890919	4.136839276047669	0.0692531564823518	0.944824815878155	0.982932540009247	-6.7071638886495695	0	Exon
ENSG00000148187.17	e551054	MRRF	-0.00533340874178054	-3.3081235943571903	-0.0692479523555668	0.94482895545478	0.982932540009247	-5.38053521851987	0	Exon
ENSG00000149809.14	e643119	TM7SF2	0.00561249926069145	-3.5562798307253303	0.0692472764481153	0.9448294930994939	0.982932540009247	-5.33926459332266	0	Exon
ENSG00000160111.12	e1032064	CPAMD8	0.0105698389507082	-3.5545690361953395	0.0692426945900779	0.944833137699356	0.982932540009247	-5.46317266662972	0	Exon
ENSG00000103035.10	e902476	PSMD7	0.00146977781939946	1.45168720177836	0.06924207918137701	0.9448336272210419	0.982932540009247	-6.49893293975044	0	Exon
ENSG00000233765.1	e536406		-0.00753049513154062	-3.45247599362461	-0.0692349218875432	0.944839320431885	0.982932875502979	-5.3359476624866105	0	Exon
ENSG00000154856.12	e988847	APCDD1	0.00320932687271097	-0.934800122432295	0.0692299534796407	0.94484327251298	0.982932875502979	-6.03196899405064	0	Exon
ENSG00000134698.10	e25752	AGO4	0.00204055404816776	-0.6159460213793772	0.0692253124480805	0.9448469641863629	0.982932875502979	-6.113980934879299	0	Exon
ENSG00000090905.18	e875866	TNRC6A	0.00439721843248019	-2.68405090440216	0.0692233546584577	0.9448485214956379	0.982932875502979	-5.53585212827264	0	Exon
ENSG00000164896.19	e478316	FASTK	-0.00217891286707784	-0.48526364348701095	-0.0692195588545473	0.944851540840386	0.982932875502979	-6.15068474456836	0	Exon
ENSG00000163618.17	e232469	CADPS	-0.00206599900225302	0.5675483516516611	-0.0692190187626424	0.9448519704526479	0.982932875502979	-6.37925723386873	0	Exon
ENSG00000171877.20	e821973	FRMD5	0.0043291927871296106	-2.78882068917841	0.0692169451660795	0.9448536198804242	0.982932875502979	-5.50548784663488	0	Exon
ENSG00000126653.16	e936194	NSRP1	-0.00254914917762897	-1.23368489777992	-0.0692108398002038	0.9448584763520721	0.982932875502979	-5.942281273839559	0	Exon
ENSG00000136152.14	e755101	COG3	0.00206108440279157	-0.6422050966827131	0.0692103004946038	0.9448589053391321	0.982932875502979	-6.1069478469562	0	Exon
ENSG00000171792.10	e681197	RHNO1	0.0021237301503349197	-0.544302952676309	0.0692031586369333	0.9448645862839329	0.982934371462978	-6.142829655858621	0	Exon
ENSG00000172932.14	e648052	ANKRD13D	-0.0024009938996745	-0.751543565707688	-0.0692015208434582	0.944865889056627	0.982934371462978	-6.07515575225762	0	Exon
ENSG00000259326.1	e815336		0.0033893818640780803	-1.37798728822653	0.0691812113437849	0.944882044134883	0.982945212152354	-5.90107494365245	0	Exon
ENSG00000064763.10	e694398	FAR2	-0.00201894314167013	0.7915030608876729	-0.0691798983784216	0.9448830885266429	0.982945212152354	-6.41436307280906	0	Exon
ENSG00000272884.1	e920222		-0.00436919013543496	-1.90015665725787	-0.0691779623392946	0.9448846285394978	0.982945212152354	-5.75554981461365	0	Exon
ENSG00000055483.19	e979057	USP36	-0.00222576566123401	-0.295933440765489	-0.0691733582538891	0.9448882908375479	0.982946137391561	-6.190214675809269	0	Exon
ENSG00000111364.15	e743693	DDX55	-0.0021026706869137	0.5891300517033521	-0.0691571084255954	0.944901216696274	0.982947175386505	-6.38038495688355	0	Exon
ENSG00000255872.3	e534362		-0.00209968578561239	0.31034840989681894	-0.0691526073261367	0.944904797079803	0.982947175386505	-6.3247397877993	0	Exon
ENSG00000204977.9	e756580	TRIM13	-0.00294022991001306	-1.8825860882654801	-0.0691515644992949	0.944905626592859	0.982947175386505	-5.76275763299824	0	Exon
ENSG00000204977.9	e756584	TRIM13	-0.00294022991001306	-1.8825860882654801	-0.0691515644992949	0.944905626592859	0.982947175386505	-5.76275763299824	0	Exon
ENSG00000125995.15	e1089126	ROMO1	0.0016906318379989302	1.55504190411946	0.0691512637700868	0.944905865806893	0.982947175386505	-6.508834355150809	0	Exon
ENSG00000160408.14	e554518	ST6GALNAC6	-0.0049515909584213706	-2.49186900607204	-0.0691471891120509	0.9449091069803771	0.982947175386505	-5.577589547756309	0	Exon
ENSG00000241127.7	e437032	YAE1D1	-0.0022232849040252	-0.8671432979249192	-0.0691376399521077	0.944916702832188	0.982947175386505	-6.04627888996554	0	Exon
ENSG00000258484.3	e835198	SPESP1	0.00721475806857923	-3.09323745290524	0.0691285895623526	0.944923901943328	0.982947175386505	-5.44523592259435	0	Exon
ENSG00000137808.12	e835203		0.00721475806857923	-3.09323745290524	0.0691285895623526	0.944923901943328	0.982947175386505	-5.44523592259435	0	Exon
ENSG00000255346.9	e835207	NOX5	0.00721475806857923	-3.09323745290524	0.0691285895623526	0.944923901943328	0.982947175386505	-5.44523592259435	0	Exon
ENSG00000185909.14	e221692	KLHDC8B	-0.00508791676864646	-3.08309431748353	-0.06912396239679801	0.9449275826129759	0.982947175386505	-5.4255573090175195	0	Exon
ENSG00000198276.14	e1102395	UCKL1	0.00474802081860211	-2.76745724955818	0.0691160444405741	0.944933880938264	0.982947175386505	-5.5051729272901	0	Exon
ENSG00000163939.18	e228030	PBRM1	0.00263572911003194	-1.33489813901626	0.0691112688988581	0.944937679636758	0.982947175386505	-5.91603159797649	0	Exon
ENSG00000117640.17	e17966	MTFR1L	0.0015431492250474802	0.7413771288839941	0.0691022607278064	0.9449448451782149	0.982947175386505	-6.4042166004814005	0	Exon
ENSG00000163516.13	e187709	ANKZF1	-0.00266205115826748	-1.10475899826279	-0.06908861489398402	0.944955699752817	0.982947175386505	-5.9771113440856505	0	Exon
ENSG00000175866.15	e980867	BAIAP2	-0.00172076622731594	1.60027238664709	-0.0690873230031742	0.9449567273875229	0.982947175386505	-6.51727749115399	0	Exon
ENSG00000175866.15	e980881	BAIAP2	-0.00172076622731594	1.60027238664709	-0.0690873230031742	0.9449567273875229	0.982947175386505	-6.51727749115399	0	Exon
ENSG00000175866.15	e980885	BAIAP2	-0.00172076622731594	1.60027238664709	-0.0690873230031742	0.9449567273875229	0.982947175386505	-6.51727749115399	0	Exon
ENSG00000175866.15	e980891	BAIAP2	-0.00172076622731594	1.60027238664709	-0.0690873230031742	0.9449567273875229	0.982947175386505	-6.51727749115399	0	Exon
ENSG00000175866.15	e980930	BAIAP2	-0.00172076622731594	1.60027238664709	-0.0690873230031742	0.9449567273875229	0.982947175386505	-6.51727749115399	0	Exon
ENSG00000175866.15	e980943	BAIAP2	-0.00172076622731594	1.60027238664709	-0.0690873230031742	0.9449567273875229	0.982947175386505	-6.51727749115399	0	Exon
ENSG00000175866.15	e980959	BAIAP2	-0.00172076622731594	1.60027238664709	-0.0690873230031742	0.9449567273875229	0.982947175386505	-6.51727749115399	0	Exon
ENSG00000175866.15	e980989	BAIAP2	-0.00172076622731594	1.60027238664709	-0.0690873230031742	0.9449567273875229	0.982947175386505	-6.51727749115399	0	Exon
ENSG00000166262.15	e824868	FAM227B	0.0025682560154342	-0.9099512554724569	0.0690866849869776	0.94495723489762	0.982947175386505	-6.03428384890929	0	Exon
ENSG00000005436.13	e136929	GCFC2	-0.00581648932659046	-3.1520718435941704	-0.0690732130549197	0.944967951153611	0.982947175386505	-5.40421068984751	0	Exon
ENSG00000253982.1	e481654		-0.0030292832967864897	-0.893580191923264	-0.0690690413810775	0.944971269515961	0.982947175386505	-6.03452194659242	0	Exon
ENSG00000273167.1	e749181		-0.0041033185293544395	-2.02930430260886	-0.069067811382062	0.9449722479201551	0.982947175386505	-5.7195655554255	0	Exon
ENSG00000119392.14	e556130	GLE1	-0.00231453874362041	-0.570696507118179	-0.0690656992847987	0.9449739279906559	0.982947175386505	-6.12829483836821	0	Exon
ENSG00000119953.12	e600504	SMNDC1	0.0035516367133240205	-2.05063687768311	0.0690590706383279	0.9449792007576608	0.982947175386505	-5.71283834084436	0	Exon
ENSG00000106089.11	e445248	STX1A	0.00223330774211156	-0.7146584935368	0.0690570771982526	0.944980786443101	0.982947175386505	-6.102269437791411	0	Exon
ENSG00000187778.13	e702758	MCRS1	0.00204347251400472	-0.176430153549034	0.0690536848921747	0.944983484859484	0.982947175386505	-6.2210205150307205	0	Exon
ENSG00000131435.12	e349637	PDLIM4	-0.0050669848346927	-1.76209988603664	-0.0690524845252932	0.944984439693777	0.982947175386505	-5.81034273295334	0	Exon
ENSG00000100614.17	e785346	PPM1A	0.00129928629453983	1.67331851715816	0.0690467597304803	0.944988993494619	0.982947175386505	-6.529602504566469	0	Exon
ENSG00000153107.11	e148306	ANAPC1	-0.00285684331140889	-1.59035914422131	-0.0690341301269023	0.9449990397474229	0.982947175386505	-5.8558491829377495	0	Exon
ENSG00000182901.16	e106094	RGS7	0.00247062388109112	0.6193490403689611	0.0690325423118862	0.945000302779853	0.982947175386505	-6.384095731541031	0	Exon
ENSG00000147535.16	e493938	PLPP5	-0.00459193481269102	-2.89567980861068	-0.0690322253040317	0.9450005549447621	0.982947175386505	-5.470809576932041	0	Exon
ENSG00000205581.10	e1110616	HMGN1	-0.0047750244596871	-2.9920012172347903	-0.0690285440999686	0.9450034831706691	0.982947175386505	-5.45643433368683	0	Exon
ENSG00000204599.14	e379935	TRIM39	0.00428269268477795	-2.6716834869375097	0.069018483937362	0.9450114855639828	0.982947175386505	-5.52155121900143	0	Exon
ENSG00000164904.16	e347608	ALDH7A1	-0.0020957883647569698	1.94123997389381	-0.0690167829662816	0.94501283860823	0.982947175386505	-6.5551902540504	0	Exon
ENSG00000188786.9	e26932	MTF1	0.00337501701126957	-2.05178372783843	0.0690154192900005	0.9450139233500959	0.982947175386505	-5.70408493105842	0	Exon
ENSG00000240682.9	e247352	ISY1	-0.00214506653915019	-0.656395622104763	-0.0690151370300054	0.9450141478749742	0.982947175386505	-6.103151340013679	0	Exon
ENSG00000131730.15	e338703	CKMT2	0.003929079423697779	-1.24915489902299	0.0690108206397279	0.945017581365985	0.982947175386505	-5.93404347102241	0	Exon
ENSG00000105053.10	e1065991	VRK3	-0.0037692842933002295	-2.24821622235621	-0.0690092422270162	0.945018836921348	0.982947175386505	-5.672432710550161	0	Exon
ENSG00000157191.19	e12004	NECAP2	-0.0021287280406804302	-0.07565753991057499	-0.0690089641215489	0.945019058141585	0.982947175386505	-6.24293192467227	0	Exon
ENSG00000141295.13	e954849	SCRN2	-0.0034572966938708	-1.95061942141993	-0.0690079993281661	0.945019825590825	0.982947175386505	-5.73305289001055	0	Exon
ENSG00000245958.6	e306028		-0.00248511751346827	-0.617718437876833	-0.0690076253670695	0.9450201230598759	0.982947175386505	-6.11456909614445	0	Exon
ENSG00000096968.13	e525990	JAK2	0.00217714478786155	-0.457599594651437	0.0690065896057913	0.945020946960927	0.982947175386505	-6.15330275726895	0	Exon
ENSG00000100519.11	e782086	PSMC6	-0.0015444567847196801	0.7727540101991479	-0.0690047789398727	0.945022387263563	0.982947175386505	-6.4053544952908	0	Exon
ENSG00000183955.12	e743549	KMT5A	0.00216610001472567	-0.617651323295669	0.0689985514959415	0.9450273409142109	0.9829494436589821	-6.10516316604272	0	Exon
ENSG00000109929.9	e673146	SC5D	-0.00168075079680386	1.05313283579065	-0.0689911551827962	0.9450332243503492	0.982950437974468	-6.45095356769118	0	Exon
ENSG00000155957.17	e718583	TMBIM4	0.0015933394993261	2.30706407334436	0.06898400572576201	0.945038911426359	0.982950437974468	-6.584827149366539	0	Exon
ENSG00000103035.10	e902469	PSMD7	0.00146281403857088	1.45185882795644	0.0689821889175877	0.945040356617139	0.982950437974468	-6.49896992567497	0	Exon
ENSG00000186230.6	e1075678	ZNF749	-0.00200312361350402	0.9010880270726909	-0.0689756219561914	0.945045580346835	0.982950437974468	-6.4321341048961695	0	Exon
ENSG00000087077.12	e459322	TRIP6	-0.00304960968287264	-1.4035398972045499	-0.0689755622793112	0.9450456278171859	0.982950437974468	-5.89921611754717	0	Exon
ENSG00000161791.13	e702928	FMNL3	-0.00331982463705967	-1.57980873062277	-0.0689743101596178	0.945046623823744	0.982950437974468	-5.84614315521251	0	Exon
ENSG00000115415.18	e175134	STAT1	-0.0030800694343303	0.192167264883349	-0.0689707509868073	0.9450494549908209	0.982950437974468	-6.307084921570739	0	Exon
ENSG00000121289.17	e1039928	CEP89	0.00266979089640257	-1.0972145094799	0.0689680285210963	0.945051620594284	0.982950437974468	-5.975537565463361	0	Exon
ENSG00000148690.11	e592901	FRA10AC1	0.00206052824401307	0.9413276404736128	0.0689606880236524	0.9450574596438449	0.982950437974468	-6.432089128968	0	Exon
ENSG00000166689.15	e620938	PLEKHA7	0.00268949982572515	-0.9651923852013001	0.0689599577719375	0.9450580405277941	0.982950437974468	-6.01753982110868	0	Exon
ENSG00000128185.9	e1120146	DGCR6L	0.0030005236354328302	-0.746649269014346	0.0689587955624485	0.9450589650157041	0.982950437974468	-6.077131420071809	0	Exon
ENSG00000134444.13	e1002775	KIAA1468	-0.00322307887757021	-1.7634400514768	-0.0689546844976118	0.94506223519244	0.982950437974468	-5.789580228603599	0	Exon
ENSG00000100036.12	e1128736	SLC35E4	-0.0019128694184165102	0.236475626193203	-0.0689520327667423	0.945064344531741	0.982950437974468	-6.3151408851760005	0	Exon
ENSG00000166689.15	e620952	PLEKHA7	0.00313384446927626	-1.6080758060889	0.0689437220424109	0.9450709553625358	0.9829541206451758	-5.830763723679531	0	Exon
ENSG00000185000.10	e522688	DGAT1	0.00357003074641978	-2.15156923919872	0.0689406097317426	0.945073431075423	0.9829541206451758	-5.675416809024741	0	Exon
ENSG00000067113.16	e329977	PLPP1	0.00249039115300498	-0.889416335921053	0.06893103264107901	0.945081049253589	0.9829578505414741	-6.035655967244401	0	Exon
ENSG00000282826.1	e1085110	FRG1CP	-0.00442760863232	-0.292191227823294	-0.0689291295721338	0.945082563066557	0.9829578505414741	-6.20174540219536	0	Exon
ENSG00000177311.11	e253083	ZBTB38	-0.0018609417020174302	1.0520357830112	-0.0689248651123082	0.9450859552694381	0.982958494642991	-6.451327124598941	0	Exon
ENSG00000136463.7	e965696	TACO1	-0.00135065210759011	0.677530856194576	-0.0689115998181238	0.945096507273268	0.9829619008096859	-6.39467775520971	0	Exon
ENSG00000247679.2	e369030		0.00322282529775097	-1.4036629696505298	0.0689104735844968	0.9450974031469129	0.9829619008096859	-5.89108117602707	0	Exon
ENSG00000078043.15	e997732	PIAS2	0.00169435679782559	0.478369361761716	0.0689102902428122	0.945097548987871	0.9829619008096859	-6.3583337160627105	0	Exon
ENSG00000167291.15	e979574	TBC1D16	0.0021457134857643303	0.625389229487668	0.0689041369708376	0.9451024436700369	0.982964107561733	-6.385915285250981	0	Exon
ENSG00000152969.17	e278892	JAKMIP1	-0.0055108891070837895	-3.39434490940578	-0.0688859025308453	0.9451169484511991	0.982976309359812	-5.397604248321179	0	Exon
ENSG00000164776.9	e442373	PHKG1	-0.00399744561857762	-1.90616203604355	-0.0688713748747429	0.9451285046443739	0.9829854443931809	-5.75710215704767	0	Exon
ENSG00000143393.16	e66719	PI4KB	0.00233033604955683	-0.513503232499481	0.0688619070603761	0.9451360359337742	0.9829872485241109	-6.14359724299335	0	Exon
ENSG00000203326.10	e1070197	ZNF525	-0.00185254964087488	2.35455210632467	-0.06885924442990402	0.9451381539568231	0.9829872485241109	-6.590786915828849	0	Exon
ENSG00000114923.16	e189182	SLC4A3	-0.00210635576064674	0.272501527219849	-0.0688564285517619	0.94514039388309	0.9829872485241109	-6.31993459311047	0	Exon
ENSG00000100968.13	e774908	NFATC4	-0.00260920177907817	0.211211725630183	-0.0688500983546952	0.945145429320865	0.9829872485241109	-6.3048021336858	0	Exon
ENSG00000088038.17	e1070980	CNOT3	-0.0018846863529617302	0.0838503618626182	-0.0688468034686543	0.9451480502817869	0.9829872485241109	-6.28028299410776	0	Exon
ENSG00000245750.7	e835650	DRAIC	-0.00370739957465603	-2.3041030532303797	-0.0688419390502575	0.9451519197491871	0.9829872485241109	-5.62785120099495	0	Exon
ENSG00000102710.19	e752799	SUPT20H	-0.00218021956424742	-0.845686391570307	-0.0688413060197103	0.9451524233019921	0.9829872485241109	-6.045662765175071	0	Exon
ENSG00000102710.19	e753060	SUPT20H	-0.00218021956424742	-0.845686391570307	-0.0688413060197103	0.9451524233019921	0.9829872485241109	-6.045662765175071	0	Exon
ENSG00000156990.14	e202696	RPUSD3	-0.004663167205740171	-3.0794078435874397	-0.0688290256649165	0.9451621918824971	0.982992201167437	-5.45100661891065	0	Exon
ENSG00000155849.15	e436404	ELMO1	-0.00273945340296756	-1.09323794760847	-0.0688280500701699	0.9451629679333801	0.982992201167437	-5.981779913543	0	Exon
ENSG00000185624.14	e982373	P4HB	-0.00192596767995845	0.462524006005738	-0.0688197904535005	0.945169538166434	0.982992201167437	-6.360330427879	0	Exon
ENSG00000078043.15	e997747	PIAS2	0.00296776793214848	-1.5327457481548301	0.0688156258643077	0.945172850951325	0.982992201167437	-5.85983568282874	0	Exon
ENSG00000122390.17	e862983	NAA60	0.00233205145775365	-0.9685984443419	0.0688152995807497	0.945173110498511	0.982992201167437	-6.019384747865889	0	Exon
ENSG00000182173.12	e973485	TSEN54	0.0034038604701646397	-2.0692591071943	0.0688144033617314	0.9451738234095021	0.982992201167437	-5.69829387966559	0	Exon
ENSG00000136718.9	e153316	IMP4	-0.00167863532416898	0.9280377849363871	-0.0687984654073559	0.945186501504042	0.9830019718349291	-6.4325827695546405	0	Exon
ENSG00000149476.15	e636415	TKFC	0.0029439666603458398	-1.5202947231783799	0.0687917259997683	0.945191862475178	0.9830019718349291	-5.86355882368003	0	Exon
ENSG00000111481.9	e709312	COPZ1	0.0010931075431164301	2.42630066122366	0.0687888901531476	0.9451941182961391	0.9830019718349291	-6.59641980105698	0	Exon
ENSG00000100151.15	e1133862	PICK1	0.00264713045702124	-0.8054096570494759	0.0687870124379132	0.9451956119559309	0.9830019718349291	-6.070422295828741	0	Exon
ENSG00000066651.17	e410796	TRMT11	0.00167913175590842	0.46412176198225497	0.0687836834016625	0.9451982600936221	0.9830019718349291	-6.35186039449747	0	Exon
ENSG00000223959.8	e910373	AFG3L1P	0.00377075185118534	-2.36450730670754	0.0687816766125955	0.9451998564279191	0.9830019718349291	-5.60898851104352	0	Exon
ENSG00000168000.14	e638660	BSCL2	0.0059446443682489	-3.6834907730090203	0.0687753951386555	0.94520485313401	0.9830042844244441	-5.30029070909742	0	Exon
ENSG00000170445.12	e355501	HARS	-0.00150235486208415	0.9514037181681501	-0.0687636606174867	0.945214187565766	0.983011108181633	-6.43877288298327	0	Exon
ENSG00000124785.8	e373616	NRN1	-0.00433936080518804	-2.63545243645579	-0.0687514454778373	0.945223904321989	0.983016782838136	-5.5493726294434405	0	Exon
ENSG00000047315.14	e290048	POLR2B	0.00170553390026546	0.381531854591505	0.0687458965405692	0.945228318328319	0.983016782838136	-6.34338061169966	0	Exon
ENSG00000166233.13	e837723	ARIH1	-0.00181786856445567	-0.260219514227575	-0.0687441987561015	0.9452296688631869	0.983016782838136	-6.20268043760991	0	Exon
ENSG00000173821.19	e980373	RNF213	-0.00197332796814175	0.16449453713782097	-0.0687428567744842	0.9452307363680379	0.983016782838136	-6.297888046180611	0	Exon
ENSG00000063177.12	e1061763	RPL18	0.0018013292525617898	2.12647261817134	0.068719093305432	0.945249639488706	0.983033557631151	-6.57413355091607	0	Exon
ENSG00000165359.14	e1170436	INTS6L	-0.0039894300948901205	-2.3841099758695896	-0.06871536175920201	0.9452526078236461	0.983033760636639	-5.61214632377118	0	Exon
ENSG00000100038.19	e1122147	TOP3B	-0.00262308933579897	-0.8067987938515179	-0.0686946841813261	0.945269056240658	0.983046201713323	-6.05830690678617	0	Exon
ENSG00000143801.16	e101000	PSEN2	-0.0024559538733856198	-1.25243741450475	-0.06869335057826699	0.9452701170842449	0.983046201713323	-5.9449966334930195	0	Exon
ENSG00000176769.9	e606924	TCERG1L	-0.00503730351219649	-3.1227686203903104	-0.06868605621704099	0.9452759195444069	0.9830493520574171	-5.40749339489884	0	Exon
ENSG00000108840.15	e950315	HDAC5	0.00213212809812053	-0.23993159060441502	0.0686777228655001	0.945282548495848	0.9830521762250369	-6.20580591508402	0	Exon
ENSG00000142892.14	e45542	PIGK	-0.00179185828231313	0.5525491258876271	-0.0686732780195606	0.945286084249826	0.9830521762250369	-6.368831513444951	0	Exon
ENSG00000138964.16	e1138666	PARVG	-0.00418162185498308	-1.82231227091683	-0.0686708036657464	0.945288052531414	0.9830521762250369	-5.804882392336191	0	Exon
ENSG00000021776.10	e814519	AQR	0.0015975186179034099	0.5779874636193261	0.068668697498763	0.9452897279305931	0.9830521762250369	-6.3780425187475895	0	Exon
ENSG00000130741.10	e1147720	EIF2S3	-0.0017044776357324801	0.27955331075291195	-0.0686475715565121	0.9453065330627991	0.983066768678778	-6.318403879172079	0	Exon
ENSG00000103855.17	e838360	CD276	-0.0037557637876893205	-2.41573209690381	-0.0686424948714995	0.9453105714360329	0.983068084359146	-5.60269155359024	0	Exon
ENSG00000103222.18	e870015	ABCC1	0.00350328176413758	-2.21171958619712	0.0686356145784225	0.9453160445356591	0.983070892059527	-5.65845942664258	0	Exon
ENSG00000155974.11	e718921	GRIP1	0.0026647427157871	-1.12519694428309	0.068622100241905	0.945326794857078	0.983078442093011	-5.98786792425923	0	Exon
ENSG00000100181.22	e1116961	TPTEP1	0.00416424391614648	-1.78807795659616	0.0686194695439511	0.945328887513587	0.983078442093011	-5.807470406132361	0	Exon
ENSG00000218305.3	e440912	CDC14C	0.00259444035631024	-0.831530468661575	0.0686160289985362	0.945331624384708	0.983078442093011	-6.0485598957105005	0	Exon
ENSG00000150782.11	e666339	IL18	-0.00645563967839039	-3.7745048302639703	-0.0686123401283582	0.945334558792925	0.9830786096771841	-5.32900322551374	0	Exon
ENSG00000169062.14	e766039	UPF3A	-0.0019917576857677397	0.506557888446054	-0.0686033640372657	0.9453416990623459	0.9830831510347329	-6.363193772926249	0	Exon
ENSG00000197142.10	e600867	ACSL5	0.00365021962191601	-0.275181504569799	0.0685899811961045	0.9453523448060229	0.98308556980208	-6.20707234888147	0	Exon
ENSG00000197142.10	e600894	ACSL5	0.00365021962191601	-0.275181504569799	0.0685899811961045	0.9453523448060229	0.98308556980208	-6.20707234888147	0	Exon
ENSG00000197142.10	e600956	ACSL5	0.00365021962191601	-0.275181504569799	0.0685899811961045	0.9453523448060229	0.98308556980208	-6.20707234888147	0	Exon
ENSG00000061918.12	e313050	GUCY1B3	0.00172054707121844	2.20905520506947	0.0685810603779243	0.9453594411180408	0.983090065374117	-6.570865785087251	0	Exon
ENSG00000114904.12	e228256	NEK4	0.0017395656694890599	0.678191494140631	0.0685726742676203	0.9453661120858321	0.9830920465411949	-6.395652004394809	0	Exon
ENSG00000111711.9	e691645	GOLT1B	0.00237539475842507	-0.700050067766567	0.0685716927752074	0.9453668928418849	0.9830920465411949	-6.1006720864783395	0	Exon
ENSG00000100335.13	e1135363	MIEF1	0.0050887302985167205	-3.37786714299888	0.068563659198772	0.945373283380713	0.9830958081195369	-5.37704780206059	0	Exon
ENSG00000233836.7	e1038796		-0.00355481955859886	-2.11255999643354	-0.06855818927650299	0.945377634589313	0.9830974489779291	-5.6839986387693795	0	Exon
ENSG00000162341.16	e650583	TPCN2	-0.00245322496793962	-1.09051267450016	-0.0685533821703034	0.9453814585429621	0.9830985415363009	-5.985095154991489	0	Exon
ENSG00000138587.5	e828049	MNS1	0.00581052643932091	-2.7849463211692407	0.0685376239561453	0.945393993885562	0.9831058962361491	-5.51310383239054	0	Exon
ENSG00000079134.11	e985847	THOC1	0.00236800671380454	-0.9313291241609821	0.068536490326982	0.9453948956652971	0.9831058962361491	-6.0229080560483	0	Exon
ENSG00000105698.15	e1041687	USF2	-0.00222005650635831	-0.402374885634065	-0.0685340321676925	0.945396851082975	0.9831058962361491	-6.169219866405231	0	Exon
ENSG00000061918.12	e313052	GUCY1B3	0.0015878415806175699	2.2576244425025997	0.0685157561044067	0.9454113893445321	0.9831178726138559	-6.575213539724281	0	Exon
ENSG00000107959.15	e567015	PITRM1	0.0027944832245992103	-0.9060060540832141	0.0685125813276733	0.945413914821043	0.9831178726138559	-6.05190706571879	0	Exon
ENSG00000143569.18	e69498	UBAP2L	-0.00213828854517779	0.0859660218188491	-0.0684975716694632	0.945425854735597	0.9831274047010571	-6.282042695594259	0	Exon
ENSG00000006016.10	e1035544	CRLF1	0.00842972448777992	-2.78913646235933	0.0684938634196493	0.9454288045838721	0.983127588188968	-5.50990878391971	0	Exon
ENSG00000140332.15	e836043	TLE3	-0.00363306385291925	-1.9105458139010598	-0.0684888137084174	0.945432821542598	0.9831288813338142	-5.74954941239742	0	Exon
ENSG00000258366.7	e1101702	RTEL1	-0.00334188077496767	-1.59011792626549	-0.0684765522597526	0.945442575320629	0.983136140009895	-5.83845860755416	0	Exon
ENSG00000108187.15	e583460	PBLD	0.0032481132370649	-1.4885132728761798	0.0684696243864578	0.9454480863319871	0.9831389867360759	-5.872587127724549	0	Exon
ENSG00000278053.4	e941495	DDX52	0.00137637735753637	1.00367838534547	0.0684638924379822	0.945452646006441	0.98314084418589	-6.44567856353246	0	Exon
ENSG00000138231.12	e251655	DBR1	0.0030127442635751	-2.10061883246402	0.0684602920886934	0.9454555100283359	0.9831409383843058	-5.70358901186579	0	Exon
ENSG00000165097.13	e376297	KDM1B	0.00205445242431333	-0.616114512993968	0.0684551123598153	0.945459630423386	0.9831423390299558	-6.10988812263701	0	Exon
ENSG00000196218.12	e1047167	RYR1	-0.0058990227810726105	-3.47072256922674	-0.0684428122058292	0.9454694150135051	0.9831474260075099	-5.3395863874765	0	Exon
ENSG00000112561.17	e391719	TFEB	0.00423413578184335	-2.63463698318917	0.0684412749735802	0.945470637859546	0.9831474260075099	-5.56019555229996	0	Exon
ENSG00000122741.15	e534495	DCAF10	0.0017070715004669599	0.0632131806815282	0.068438503180193	0.9454728427814609	0.9831474260075099	-6.275636983213789	0	Exon
ENSG00000083168.9	e496205	KAT6A	-0.00167641343812482	0.5943370785355501	-0.0684212624394879	0.945486557553015	0.9831503965337421	-6.38020018380183	0	Exon
ENSG00000143624.13	e68506	INTS3	-0.0018972507395976102	0.279252250152512	-0.0684188406063855	0.9454884840891609	0.9831503965337421	-6.32326923902014	0	Exon
ENSG00000133065.10	e93915	SLC41A1	-0.0018231138551091102	0.29492310461364196	-0.0684113285673841	0.9454944598186942	0.9831503965337421	-6.32295362845734	0	Exon
ENSG00000100033.16	e1118286	PRODH	-0.018163778570584002	-3.71338787325149	-0.06840806422828599	0.9454970565590408	0.9831503965337421	-5.379838069779121	0	Exon
ENSG00000198945.7	e411801	L3MBTL3	-0.00402582262045655	-2.4774139601766803	-0.0684059461308675	0.9454987414789822	0.9831503965337421	-5.584039517256089	0	Exon
ENSG00000174125.7	e284574	TLR1	-0.00569757696086791	-3.6163698431385	-0.0684054777244197	0.945499114090472	0.9831503965337421	-5.33385818439198	0	Exon
ENSG00000154175.16	e237475	ABI3BP	0.00495369771373046	-1.50547918492746	0.0684039047573297	0.945500365366269	0.9831503965337421	-5.873085693120361	0	Exon
ENSG00000188599.17	e869311	NPIPP1	0.00341562276228391	-1.69220479500209	0.0683971545737139	0.945505735055091	0.9831503965337421	-5.80086960589486	0	Exon
ENSG00000164751.14	e503962	PEX2	-0.00176666061344855	0.46119444991901504	-0.0683942609874607	0.945508036868461	0.9831503965337421	-6.35328598244974	0	Exon
ENSG00000065413.17	e176514	ANKRD44	-0.00336677969909438	-2.00741611959099	-0.0683899667029017	0.945511452921478	0.9831503965337421	-5.71556541984076	0	Exon
ENSG00000165733.7	e577267	BMS1	-0.0019268891327173898	-0.11292455355322302	-0.0683886307624284	0.9455125156466658	0.9831503965337421	-6.238594961255929	0	Exon
ENSG00000126261.12	e1040750	UBA2	-0.00157773152750084	0.788168501535049	-0.0683868655720028	0.9455139198353729	0.9831503965337421	-6.411792880071321	0	Exon
ENSG00000136895.18	e553124	GARNL3	0.0017779214605505198	0.288435836074528	0.068380898649233	0.9455186664551529	0.9831503965337421	-6.32056435977857	0	Exon
ENSG00000160957.12	e523469	RECQL4	-0.0051055488642607	-2.69499308215236	-0.068375331461012	0.945523095092359	0.9831503965337421	-5.5241617831108405	0	Exon
ENSG00000184702.17	e1119059	SEPT5	-0.00256196611195264	2.24072054177935	-0.0683655018113096	0.945530914475078	0.9831503965337421	-6.5803953014942005	0	Exon
ENSG00000122707.11	e533507	RECK	0.00319046273489672	-1.85477092835081	0.0683617948522886	0.94553386332327	0.9831503965337421	-5.76349809263265	0	Exon
ENSG00000071564.14	e1009249	TCF3	0.00514187677522299	-3.27685450105353	0.0683614868178021	0.9455341083616041	0.9831503965337421	-5.377740926759139	0	Exon
ENSG00000236922.9	e305561	LINC01378	0.00653453356025437	-3.1122513927016495	0.0683604682279379	0.945534918639628	0.9831503965337421	-5.47290409411623	0	Exon
ENSG00000179242.15	e1099706	CDH4	-0.00224805270316388	-0.0503715335072012	-0.0683593833086156	0.945535781682132	0.9831503965337421	-6.25286183191096	0	Exon
ENSG00000176273.14	e593089	SLC35G1	0.00567229156885689	-3.5787288603451697	0.0683573951715093	0.9455373632255459	0.9831503965337421	-5.310691782948769	0	Exon
ENSG00000157637.12	e981505	SLC38A10	0.004134357650688279	-2.83045807623415	0.0683551360623934	0.9455391603247759	0.9831503965337421	-5.48682607221435	0	Exon
ENSG00000100462.15	e770316	PRMT5	-0.00188415274196764	-0.345614425032375	-0.0683523638464899	0.9455413655958229	0.9831503965337421	-6.187762783324491	0	Exon
ENSG00000128656.13	e168499	CHN1	0.0034739113543243803	-2.3418284675820202	0.0683486083129072	0.9455443530872801	0.9831503965337421	-5.619045225204	0	Exon
ENSG00000138629.15	e839246	UBL7	0.00151539931450207	0.7962861055629341	0.0683451515660727	0.945547102897384	0.9831503965337421	-6.4121705584708	0	Exon
ENSG00000142864.14	e43737	SERBP1	-0.00110515668898801	2.20779757983518	-0.0683410263058985	0.9455503845045121	0.9831503965337421	-6.578531145466241	0	Exon
ENSG00000275409.1	e738707		0.00332303933435969	-1.5844985412666899	0.06834102602318701	0.9455503847294059	0.9831503965337421	-5.85573929473871	0	Exon
ENSG00000112319.17	e413164	EYA4	-0.00702369123518375	-3.6363829223310096	-0.0683333023841388	0.9455565288168521	0.9831503965337421	-5.30924002564317	0	Exon
ENSG00000127603.23	e27342	MACF1	-0.00159581165722367	1.02833817841726	-0.06833138138372401	0.945558056956419	0.9831503965337421	-6.45029932361702	0	Exon
ENSG00000175166.16	e265695	PSMD2	0.0025977297875913697	-1.09201145411277	0.068329648176755	0.945559435708062	0.9831503965337421	-5.99830471800349	0	Exon
ENSG00000103043.14	e900626	VAC14	-0.00189819724121977	0.004333732386683	-0.0683275887983953	0.9455610739265309	0.9831503965337421	-6.26282225579736	0	Exon
ENSG00000238227.7	e562235	C9orf69	-0.00432061098155079	-2.76009797259678	-0.0683256676303309	0.94556260220006	0.9831503965337421	-5.53897768073118	0	Exon
ENSG00000116649.9	e8993	SRM	0.0018666996391224601	0.47075030210132895	0.06832039258077201	0.945566798460003	0.9831503965337421	-6.35757737063132	0	Exon
ENSG00000179295.16	e736438	PTPN11	0.00531370608542127	-3.11235001583448	0.0683169350449086	0.945569548903088	0.9831503965337421	-5.43401387864231	0	Exon
ENSG00000235109.7	e378595	ZSCAN31	-0.00333682164243685	0.18137141769285198	-0.0683163715523993	0.9455699971570909	0.9831503965337421	-6.3039801875440995	0	Exon
ENSG00000166105.15	e677966	GLB1L3	0.00564927024250031	-3.5415047937372597	0.0683036003837124	0.94558015652922	0.9831566482803109	-5.352684362969231	0	Exon
ENSG00000133275.15	e1009738	CSNK1G2	-0.0018117559594629398	0.678854011443667	-0.068301840013488	0.945581556891672	0.9831566482803109	-6.39403605684232	0	Exon
ENSG00000174373.16	e777873	RALGAPA1	-0.00135627821349479	1.0659625945989	-0.0682978953719112	0.945584694827631	0.9831570272189459	-6.45324963171331	0	Exon
ENSG00000038219.12	e280720	BOD1L1	0.00186889414083845	0.0140897147840365	0.0682864783250875	0.945593777016703	0.983163586582251	-6.26541629895398	0	Exon
ENSG00000101349.16	e1081305	PAK5	-0.00391347833504341	-2.56195648948659	-0.068268053752103	0.945608433663815	0.9831759418294049	-5.605639191912941	0	Exon
ENSG00000067048.16	e1179860	DDX3Y	-0.0018287519215805601	-0.8919114917985609	-0.068244738403924	0.9456269809223579	0.9831923421714092	-6.34362000717574	0	Exon
ENSG00000185000.10	e522647	DGAT1	0.0030994325817435197	-2.0825878394656203	0.0682350764775702	0.9456346669516179	0.983197449754927	-5.697352375096309	0	Exon
ENSG00000086827.8	e667329	ZW10	0.0018136846906025399	-0.208132196292243	0.0682230514057714	0.9456442328620671	0.9832045118571429	-6.218777332430331	0	Exon
ENSG00000131981.15	e782884	LGALS3	-0.00302538709914502	0.449588314580759	-0.0682133698028057	0.9456519345554351	0.983207457001316	-6.3541917385915	0	Exon
ENSG00000180376.16	e230162	CCDC66	0.00312387137856618	-1.49769183393291	0.068202696888935	0.945660424840307	0.983207457001316	-5.87125402612187	0	Exon
ENSG00000115216.13	e117491	NRBP1	0.0016328676939897698	0.48152639308106104	0.0681950959570048	0.945666471372537	0.983207457001316	-6.360072739157539	0	Exon
ENSG00000073910.19	e751183	FRY	0.00146858086462113	1.3450158987680603	0.0681941766667371	0.9456672026670541	0.983207457001316	-6.49071378112468	0	Exon
ENSG00000140497.16	e840131	SCAMP2	0.00275471091032421	-1.5569581879034702	0.0681935817953687	0.9456676758866759	0.983207457001316	-5.85445988284418	0	Exon
ENSG00000144233.9	e152627	AMMECR1L	0.00273828971613669	-1.5187335471400703	0.0681921900162106	0.945668783045782	0.983207457001316	-5.85621199211383	0	Exon
ENSG00000153071.14	e327375	DAB2	0.00237228087810547	0.004858736859126679	0.0681912902608661	0.945669498800429	0.983207457001316	-6.2648483126448	0	Exon
ENSG00000159461.14	e888424	AMFR	-0.00103622318878242	4.14100826801361	-0.0681905326313653	0.945670101494116	0.983207457001316	-6.70770355235054	0	Exon
ENSG00000197912.13	e908968	SPG7	-0.00147083527590745	1.02560410743732	-0.0681854732344981	0.9456741262412509	0.983207457001316	-6.44996233969319	0	Exon
ENSG00000162654.8	e48633	GBP4	-0.0057514505449761	-1.46864649728391	-0.06818462411189799	0.9456748017179001	0.983207457001316	-5.89091958222467	0	Exon
ENSG00000137872.16	e823606	SEMA6D	0.00508476245950188	-2.65848003180971	0.0681774693162009	0.9456804933562372	0.9832104908210071	-5.595654338656661	0	Exon
ENSG00000077063.10	e466478	CTTNBP2	0.00185332444912425	0.18482323632829503	0.0681708289777977	0.9456857757464059	0.9832130991346791	-6.301413708740849	0	Exon
ENSG00000143870.12	e111648	PDIA6	0.00167649182699957	1.2137867823208401	0.0681350351997891	0.945714249743321	0.9832347906753441	-6.4724968081955305	0	Exon
ENSG00000105953.14	e439122	OGDH	-0.0014115251904417	2.20877087682653	-0.0681283690725412	0.9457195526639	0.9832347906753441	-6.580166575750019	0	Exon
ENSG00000116288.12	e7335	PARK7	0.0018801645104163	0.727873161529727	0.0681271495699793	0.9457205227814409	0.9832347906753441	-6.39927764139076	0	Exon
ENSG00000174233.11	e701118	ADCY6	0.0032585690029356103	-2.15567054536491	0.0681242079388569	0.945722862857179	0.9832347906753441	-5.668055042374459	0	Exon
ENSG00000124440.15	e1058699	HIF3A	-0.0068811241055229296	-3.6848287018229904	-0.0681241015798144	0.9457229474661021	0.9832347906753441	-5.3098100525400005	0	Exon
ENSG00000132604.10	e898860	TERF2	-0.001605519833593	0.0902671839682757	-0.0681236816027825	0.9457232815590391	0.9832347906753441	-6.28052296239848	0	Exon
ENSG00000166159.10	e679753	LRTM2	-0.00628114331321412	-3.53099596572563	-0.0681073097802892	0.9457363053984129	0.9832454473494309	-5.33808526556957	0	Exon
ENSG00000108852.14	e950147	MPP2	-0.00617773393661451	-3.6876758992035494	-0.0681017845537441	0.9457407007378371	0.9832455426454542	-5.29338063790005	0	Exon
ENSG00000148335.14	e557714	NTMT1	-0.0024326843890289896	-1.36236224061078	-0.068094451251249	0.945746534411342	0.9832455426454542	-5.92213004949558	0	Exon
ENSG00000148335.14	e557719	NTMT1	-0.0024326843890289896	-1.36236224061078	-0.068094451251249	0.945746534411342	0.9832455426454542	-5.92213004949558	0	Exon
ENSG00000063854.12	e858440	HAGH	0.00140803242860964	1.54455328992178	0.0680881798810457	0.9457515233154841	0.9832455426454542	-6.51373499675504	0	Exon
ENSG00000091317.7	e210025	CMTM6	-0.0021844164130043102	-0.41581348364788795	-0.0680875491467431	0.945752025067671	0.9832455426454542	-6.162460446691759	0	Exon
ENSG00000108848.15	e959724	LUC7L3	-0.0019296829543827398	-0.060327080952498995	-0.0680854986814893	0.9457536562228431	0.9832455426454542	-6.2430028780488005	0	Exon
ENSG00000038219.12	e280746	BOD1L1	0.0018474588262111199	0.0569341242916569	0.0680827872674585	0.945755813166362	0.9832455426454542	-6.2748480500370505	0	Exon
ENSG00000166888.10	e714344	STAT6	0.00280501033967214	-1.18032003493147	0.0680780790458915	0.9457595585812809	0.983246552845369	-5.97462567717499	0	Exon
ENSG00000172273.12	e671881	HINFP	0.0019006956908026102	-0.23404230407773896	0.0680672296908182	0.9457681893046559	0.98325264197149	-6.2052750730250406	0	Exon
ENSG00000241685.8	e455526	ARPC1A	-0.00109097292884221	2.4229712701027997	-0.0680628041452063	0.9457717098530771	0.9832534183665171	-6.59465101125053	0	Exon
ENSG00000145198.14	e265385	VWA5B2	-0.00406879793236109	-1.85046865215696	-0.06804662789075	0.945784578170818	0.983263912957573	-5.7678458513954105	0	Exon
ENSG00000169855.19	e235447	ROBO1	0.00133660239315233	2.7626112122682596	0.0680391562854573	0.945790521887194	0.983266848026937	-6.621661945503241	0	Exon
ENSG00000242265.5	e453843	PEG10	-0.00198689741322628	6.983751380244599	-0.0680345464179513	0.9457941890718491	0.983266848026937	-6.85732373491355	0	Exon
ENSG00000197050.10	e1045234	ZNF420	-0.0033394353138916	-2.2574374286132004	-0.0680313934316698	0.9457966972970749	0.983266848026937	-5.65242190729794	0	Exon
ENSG00000165650.11	e602853	PDZD8	-0.00140035030773841	1.0117472815206299	-0.06802913170050401	0.945798496522225	0.983266848026937	-6.4466639468235005	0	Exon
ENSG00000140632.16	e865190	GLYR1	-0.0012090720664033401	1.32532347832281	-0.0680060398079816	0.9458168663224571	0.983281907039578	-6.48954065887225	0	Exon
ENSG00000144524.17	e192151	COPS7B	-0.00188253925065989	-0.22911852338539102	-0.0680034412654631	0.9458189334873169	0.983281907039578	-6.20748523710086	0	Exon
ENSG00000115306.15	e126738	SPTBN1	-0.00120387176607876	6.08974053778491	-0.0680004624127314	0.9458213031929571	0.983281907039578	-6.811769522666809	0	Exon
ENSG00000282246.1	e570160		0.0019561263212336103	-0.41424049612449604	0.067995591628854	0.945825177948828	0.983282120697221	-6.16492163138653	0	Exon
ENSG00000259434.1	e815048		-0.00445394436055715	-1.46044326219533	-0.067993230341417	0.945827056376376	0.983282120697221	-5.94245496125492	0	Exon
ENSG00000132849.19	e41161	PATJ	0.00233330261806197	-0.6854096147605621	0.0679841713630345	0.9458342628862271	0.983284081277197	-6.09714265896856	0	Exon
ENSG00000160294.10	e1116051	MCM3AP	0.00139377894549752	0.788619625563602	0.067982582955855	0.945835526480824	0.983284081277197	-6.41328053576968	0	Exon
ENSG00000147872.9	e528702	PLIN2	0.0030828354729332897	-0.544197882759094	0.0679803990649895	0.9458372637891729	0.983284081277197	-6.132708967705259	0	Exon
ENSG00000211456.10	e216480	SACM1L	0.00176820181323239	0.162583258762879	0.0679744956940756	0.945841959984646	0.9832860797368729	-6.29802315722479	0	Exon
ENSG00000162735.18	e77222	PEX19	0.00554753449270785	-3.43355872232638	0.0679607410831677	0.945852901933865	0.9832945711772769	-5.3516033912800705	0	Exon
ENSG00000254093.8	e483688	PINX1	0.0036098663914771205	-2.3206331748137004	0.0679466348412019	0.9458641236202371	0.983303353377595	-5.6264079314459	0	Exon
ENSG00000105221.16	e1050306	AKT2	0.00403655508998168	-2.65934310535427	0.067937029544295	0.9458717647564598	0.983303640546458	-5.551752900846549	0	Exon
ENSG00000142330.19	e196933	CAPN10	-0.00386035322031091	-2.25925300799734	-0.0679355049546082	0.9458729775874641	0.983303640546458	-5.63842654415987	0	Exon
ENSG00000105341.18	e1052519	ATP5SL	0.00136615243614176	2.084104955931	0.0679344307423986	0.94587383213738	0.983303640546458	-6.56949737498999	0	Exon
ENSG00000080503.21	e524984	SMARCA2	-0.0037076520928745	-2.14534551635005	-0.0679263705557805	0.94588024412365	0.983303640546458	-5.67829479783584	0	Exon
ENSG00000141867.17	e1030032	BRD4	-0.0026235244463895303	-1.19309659357306	-0.0679255813312729	0.945880871962492	0.983303640546458	-5.962871739894591	0	Exon
ENSG00000085788.13	e493894	DDHD2	-0.00145733055051942	1.21442828218037	-0.0679253660568759	0.9458810432162121	0.983303640546458	-6.4729592531470095	0	Exon
ENSG00000104613.11	e486987	INTS10	-0.00513920076357915	-3.3845372954268504	-0.0679066741826719	0.945895912866732	0.9833162148200509	-5.371067177635799	0	Exon
ENSG00000138380.17	e180102	CARF	0.00362649291155059	-2.22339590050799	0.0679004797055179	0.945900840665168	0.983318453891518	-5.64971247882411	0	Exon
ENSG00000033627.15	e947391	ATP6V0A1	0.00157955927083965	0.69701439665822	0.0678957863693701	0.945904574285057	0.9833194515360499	-6.39847728101951	0	Exon
ENSG00000004897.11	e953832	CDC27	-0.0016084039516251	0.103576451931396	-0.0678840565348214	0.9459139055510609	0.9833197176558541	-6.287415443335	0	Exon
ENSG00000154358.20	e102328	OBSCN	0.00238685342688627	0.800566245025532	0.0678832470600659	0.945914549501106	0.9833197176558541	-6.415969195421469	0	Exon
ENSG00000188157.13	e786	AGRN	-0.0027269328927215604	-0.8865245340272221	-0.0678784405992413	0.9459183731178861	0.9833197176558541	-6.038343571886621	0	Exon
ENSG00000124782.19	e373723	RREB1	0.00338915389899023	-2.14298102131468	0.0678744981422443	0.945921509406678	0.9833197176558541	-5.676021722819939	0	Exon
ENSG00000077150.18	e598335	NFKB2	-0.005244940819321721	-2.6531860736032002	-0.0678728881715774	0.9459227901648242	0.9833197176558541	-5.5487274910017	0	Exon
ENSG00000127445.13	e1020289	PIN1	0.0019080560677427398	2.1468295529661	0.0678704829908291	0.94592470352593	0.9833197176558541	-6.570837059448509	0	Exon
ENSG00000198836.8	e270257	OPA1	0.00201465904076928	-0.22887842081586202	0.0678662758467029	0.9459280503794899	0.9833197176558541	-6.2062948734372005	0	Exon
ENSG00000157445.14	e229716	CACNA2D3	0.0017449610212270001	0.9755282628784929	0.0678656411384599	0.945928555300602	0.9833197176558541	-6.437274454857469	0	Exon
ENSG00000267296.2	e1040209	CEBPA-AS1	-0.0023130512983578102	0.195968029866423	-0.0678640818651896	0.9459297957288809	0.9833197176558541	-6.30664723159456	0	Exon
ENSG00000204634.12	e145012	TBC1D8	0.00327194510528797	-1.80097521498415	0.067859966577701	0.945933069510364	0.983320237254313	-5.78740037301299	0	Exon
ENSG00000008710.18	e859475	PKD1	-0.00305054452491565	-0.2226483470468	-0.0678496545465707	0.9459412729112759	0.983323406993418	-6.21049590895537	0	Exon
ENSG00000122696.13	e534522	SLC25A51	-0.00276190980108778	-0.0949453375330248	-0.0678445413031615	0.9459453405878689	0.983323406993418	-6.23819167855646	0	Exon
ENSG00000130822.15	e1174424	PNCK	0.00753497556426387	-3.85147771556437	0.067840706732458	0.945948391058381	0.983323406993418	-5.2643518678870596	0	Exon
ENSG00000149547.14	e674972	EI24	-0.00259929038628832	-1.19238260342765	-0.0678392518240271	0.9459495484646221	0.983323406993418	-5.96210115661021	0	Exon
ENSG00000237149.5	e588566	ZNF503-AS2	-0.00496525458568998	-3.03659584171869	-0.0678383208513998	0.945950289070418	0.983323406993418	-5.445150334176769	0	Exon
ENSG00000073614.12	e678380	KDM5A	0.0015246552002207401	0.6083579023625839	0.0678352117382066	0.945952762427315	0.983323406993418	-6.38056367395172	0	Exon
ENSG00000114383.9	e224582	TUSC2	0.00195681390153477	-0.250180679854909	0.0678289582171348	0.9459577372202641	0.9833256947765351	-6.206421680287889	0	Exon
ENSG00000144659.10	e213787	SLC25A38	-0.00196518698904753	-0.146599953105828	-0.0678214845721815	0.945963682647353	0.9833268122235942	-6.229600053634059	0	Exon
ENSG00000111247.14	e681804	RAD51AP1	-0.00558561942930977	-3.32301904306265	-0.0678190454284891	0.94596562303333	0.9833268122235942	-5.36926358656008	0	Exon
ENSG00000163378.13	e233845	EOGT	0.00300561735389509	-1.4163769195703302	0.0678090189423659	0.945973599300323	0.9833268122235942	-5.890302404446079	0	Exon
ENSG00000054965.10	e654207	FAM168A	-0.00190365095378326	0.312002340477228	-0.0678032570989816	0.945978182962565	0.9833268122235942	-6.32906357733955	0	Exon
ENSG00000142599.17	e7457	RERE	0.00185705525926762	-0.348372897377152	0.0678011620778967	0.9459798495944001	0.9833268122235942	-6.17633569029901	0	Exon
ENSG00000145741.15	e335583	BTF3	0.000873490300759491	3.47148516836016	0.0677975312688473	0.945982737977322	0.9833268122235942	-6.66740806933557	0	Exon
ENSG00000164880.15	e425345	INTS1	0.00184636742475982	0.322995109245688	0.0677964780837504	0.945983575807759	0.9833268122235942	-6.329355366421041	0	Exon
ENSG00000134698.10	e25746	AGO4	0.0020405268479259	-0.7051640601470051	0.0677924859065807	0.9459867516674692	0.9833268122235942	-6.08911295302097	0	Exon
ENSG00000061676.14	e173252	NCKAP1	0.0037494518562390796	-2.45162126079133	0.0677809948480509	0.945995893047587	0.9833268122235942	-5.603297830874231	0	Exon
ENSG00000270647.5	e939669	TAF15	-0.00195728824334107	0.44441298266074797	-0.0677788132834944	0.9459976285291422	0.9833268122235942	-6.35394126110417	0	Exon
ENSG00000011304.18	e1006652	PTBP1	0.00300142861823834	-1.3998732854299298	0.0677710777408668	0.9460037823218571	0.9833268122235942	-5.89634748467838	0	Exon
ENSG00000280273.1	e483733		-0.0042733556878667795	-2.18694968797372	-0.067769953449863	0.9460046767201179	0.9833268122235942	-5.69364068846581	0	Exon
ENSG00000205707.10	e693040	LYRM5	0.00236974493255944	-0.745323240850479	0.067762441764804	0.946010652432811	0.9833268122235942	-6.090920575400231	0	Exon
ENSG00000205707.10	e693043	LYRM5	0.00236974493255944	-0.745323240850479	0.067762441764804	0.946010652432811	0.9833268122235942	-6.090920575400231	0	Exon
ENSG00000205707.10	e693051	LYRM5	0.00236974493255944	-0.745323240850479	0.067762441764804	0.946010652432811	0.9833268122235942	-6.090920575400231	0	Exon
ENSG00000108039.17	e600290	XPNPEP1	-0.00158602168540272	0.0859750257877485	-0.0677608429762788	0.9460119243050692	0.9833268122235942	-6.2839402005741904	0	Exon
ENSG00000141504.11	e921081	SAT2	0.0039049579340927295	-2.69662465100461	0.0677511502237999	0.946019635110795	0.9833268122235942	-5.544486398924309	0	Exon
ENSG00000077782.19	e494456	FGFR1	0.0024754506226403	-0.399284116658182	0.06774681171133799	0.946023086498081	0.9833268122235942	-6.16547078391662	0	Exon
ENSG00000108854.15	e967540	SMURF2	0.00179484158602492	0.330991738748396	0.0677436945037717	0.946025566309626	0.9833268122235942	-6.32964692470922	0	Exon
ENSG00000128815.18	e579546	WDFY4	0.00558304126149187	-3.31966159518368	0.0677423562565268	0.946026630916778	0.9833268122235942	-5.39465801089188	0	Exon
ENSG00000180376.16	e230218	CCDC66	-0.00189992959768592	-0.131278366789533	-0.0677413949433976	0.9460273956640358	0.9833268122235942	-6.226217197597389	0	Exon
ENSG00000163885.11	e246148	CFAP100	0.0081847270961478	-3.1066138286757004	0.067739577481269	0.946028841498146	0.9833268122235942	-5.4423966908783905	0	Exon
ENSG00000175287.18	e556954	PHYHD1	0.00542318107471228	-2.53258364291188	0.067739371034033	0.946029005731817	0.9833268122235942	-5.58398198063908	0	Exon
ENSG00000130227.16	e487371	XPO7	-0.00133939243399871	1.2389439721853202	-0.0677360008607843	0.946031686784857	0.9833268122235942	-6.47692595907987	0	Exon
ENSG00000142186.16	e644168	SCYL1	0.00163526896542649	0.128354775543686	0.0677307326416322	0.9460358777798229	0.9833268122235942	-6.29262030934284	0	Exon
ENSG00000151923.17	e603398	TIAL1	0.00153808220042166	0.7426195846454151	0.0677302335042823	0.94603627485566	0.9833268122235942	-6.4035694464654505	0	Exon
ENSG00000205707.10	e693028	LYRM5	0.0023697013260139603	-0.744715930837463	0.0677276273748627	0.94603834809488	0.9833268122235942	-6.09109442818383	0	Exon
ENSG00000118997.13	e175855	DNAH7	0.00434884344271605	-1.8670334224516298	0.0677253580445964	0.946040153402497	0.9833268122235942	-5.76234406707309	0	Exon
ENSG00000091527.15	e250246	CDV3	-0.00134294766245114	2.68709198089929	-0.0677214149035965	0.946043290268068	0.9833268122235942	-6.6170995174815594	0	Exon
ENSG00000135090.13	e738664	TAOK3	0.0027311340585581	-1.13404256792923	0.0677195109280599	0.9460448049277	0.9833268122235942	-5.96803080810403	0	Exon
ENSG00000135090.13	e738676	TAOK3	0.0027311340585581	-1.13404256792923	0.0677195109280599	0.9460448049277	0.9833268122235942	-5.96803080810403	0	Exon
ENSG00000091592.15	e917378	NLRP1	0.00625114631713031	-3.6189497036924396	0.0677120286886699	0.9460507572360949	0.9833301158167429	-5.30352044083961	0	Exon
ENSG00000074660.15	e912250	SCARF1	0.00493616579343788	-3.0096760878972595	0.0677083802830369	0.9460536596350358	0.983330249307942	-5.445551980605769	0	Exon
ENSG00000105556.11	e1006072	MIER2	-0.00229670520049958	-1.19365545827769	-0.067687809720734	0.9460700240509828	0.9833413612557851	-5.952285590685509	0	Exon
ENSG00000206530.9	e240795	CFAP44	0.00409032603196676	-1.3687890790829298	0.067687263455286	0.946070458619629	0.9833413612557851	-5.90564784147851	0	Exon
ENSG00000143727.15	e108658	ACP1	-0.0021029769315465603	-0.18243958092736498	-0.0676819585662808	0.946074678800313	0.9833413612557851	-6.22907055500999	0	Exon
ENSG00000005156.11	e938737	LIG3	-0.00198939556252573	-0.502463098926931	-0.0676809937405073	0.946075446345111	0.9833413612557851	-6.1481588932742905	0	Exon
ENSG00000198231.12	e966250	DDX42	0.00202682161743692	0.6173239643083571	0.0676706667623122	0.9460836617365781	0.9833454308382501	-6.39019050682665	0	Exon
ENSG00000100503.23	e781224	NIN	-0.00132462374292185	1.3359904976385701	-0.0676690980070593	0.9460849097244671	0.9833454308382501	-6.48990690254668	0	Exon
ENSG00000119685.19	e794202	TTLL5	0.00266276281763064	-1.3571633334658402	0.0676649469876228	0.9460882119750759	0.9833459798799751	-5.9050928746257805	0	Exon
ENSG00000171055.14	e120674	FEZ2	0.001360134694265	2.17534825987353	0.06764343161219401	0.946105328065368	0.9833608867169571	-6.57653984713788	0	Exon
ENSG00000183431.11	e27094	SF3A3	0.00172955452006477	0.0030093790548432397	0.0676362226188427	0.9461110630292641	0.983362116872218	-6.26619022806892	0	Exon
ENSG00000099991.17	e1123548	CABIN1	-0.0016646021678927599	0.38248557117754994	-0.0676349697389192	0.9461120597319721	0.983362116872218	-6.34291586275252	0	Exon
ENSG00000172530.20	e907532	BANP	-0.0037004682374555797	-2.30955835282822	-0.0676311867939499	0.946115069176105	0.983362361524702	-5.6162118516538095	0	Exon
ENSG00000156103.15	e505870	MMP16	0.00227930154613917	-0.623032093926151	0.0676163430570957	0.94612687781339	0.983370225622523	-6.10910653536901	0	Exon
ENSG00000176225.12	e1003938	RTTN	-0.0021480544774875603	-0.15841034351714098	-0.0676117652661944	0.946130519585569	0.983370225622523	-6.22810083258265	0	Exon
ENSG00000134759.13	e995504	ELP2	0.0018415300454620001	-0.0784699628270396	0.0676037900292123	0.946136864132348	0.983370225622523	-6.2453549930465595	0	Exon
ENSG00000106089.11	e445221	STX1A	-0.00221800869691705	-0.752211020327327	-0.0676023057508201	0.946138044921926	0.983370225622523	-6.0947534285578895	0	Exon
ENSG00000205758.11	e1107891	CRYZL1	0.0018396912562899399	0.31042367362429807	0.0676020547032538	0.946138244638077	0.983370225622523	-6.3251395831313895	0	Exon
ENSG00000258539.1	e605588		0.00226474395884213	-0.896736111471463	0.0676007533693369	0.946139279889756	0.983370225622523	-6.03888408987879	0	Exon
ENSG00000141526.15	e984022	SLC16A3	-0.0064422881665746395	-3.3249479612619104	-0.0675958112347921	0.9461432115126109	0.98337142871021	-5.41841630078902	0	Exon
ENSG00000174227.15	e274300	PIGG	0.0053484271512303895	-3.4399424215628396	0.0675852423400466	0.946151619403896	0.983377284174882	-5.340084598880599	0	Exon
ENSG00000080224.17	e236288	EPHA6	0.00185674485447358	0.474477467220053	0.0675753129568417	0.946159518548936	0.983378550753148	-6.361899126569329	0	Exon
ENSG00000100731.15	e790299	PCNX1	0.0013739791010474	0.994986422107233	0.0675739564230165	0.94616059771582	0.983378550753148	-6.43979337490129	0	Exon
ENSG00000110315.6	e618725	RNF141	-0.00146778629843754	5.5653866493251805	-0.0675717657433632	0.946162340473115	0.983378550753148	-6.7839797086393405	0	Exon
ENSG00000105982.16	e480237	RNF32	0.005569857740636471	-3.43445165893201	0.0675683224856981	0.946165079697697	0.983378550753148	-5.351863572835759	0	Exon
ENSG00000105655.18	e1035249	ISYNA1	-0.00518864463677991	-2.8243197096990196	-0.0675662749748997	0.9461667085601001	0.983378550753148	-5.50670089213444	0	Exon
ENSG00000175575.12	e654550	PAAF1	-0.0020783958435249303	0.328881515733407	-0.0675521584289478	0.946177938744365	0.983384079477157	-6.32785487894228	0	Exon
ENSG00000135597.18	e415691	REPS1	-0.0019376336488286698	-0.14820598718244102	-0.0675501147953388	0.9461795645241159	0.983384079477157	-6.2259935894461	0	Exon
ENSG00000119973.5	e603046	PRLHR	0.00396111109401588	-0.7100223685475041	0.0675491268929742	0.9461803504339871	0.983384079477157	-6.108761912150099	0	Exon
ENSG00000049656.13	e320726	CLPTM1L	0.00199128301779374	-0.40364276541056393	0.06754086615206	0.946186922135896	0.9833880263676409	-6.17179890867815	0	Exon
ENSG00000182195.7	e1171926	LDOC1	-0.00188815612602282	1.5615820110686398	-0.0675303409519709	0.946195295297848	0.983389704025307	-6.51806537105668	0	Exon
ENSG00000197969.11	e538877	VPS13A	0.00190462940466384	0.70490489117434	0.0675252006932984	0.9461993845541858	0.983389704025307	-6.3978798570462505	0	Exon
ENSG00000196531.10	e713827	NACA	-0.000990887253772846	3.41376039675802	-0.0675248045554431	0.9461996996958241	0.983389704025307	-6.66425561809431	0	Exon
ENSG00000166169.16	e597741	POLL	0.00302226908291612	-1.54472082345044	0.0675241330594451	0.9462002338945981	0.983389704025307	-5.852735789340099	0	Exon
ENSG00000196557.11	e856705	CACNA1H	-0.0025113732684177896	0.209040357862647	-0.0675179177585191	0.9462051783870691	0.983389704025307	-6.306590584255769	0	Exon
ENSG00000170873.18	e515024	MTSS1	-0.00198371280439665	0.163370838880127	-0.0675179142900915	0.946205181146327	0.983389704025307	-6.29714236642011	0	Exon
ENSG00000198839.9	e464853	ZNF277	-0.00255893735990141	-1.1710039397391	-0.0675097025889579	0.9462117138492091	0.9833907814753621	-5.96903172372587	0	Exon
ENSG00000196605.7	e1020174	ZNF846	0.005001852226365879	-3.10344325316719	0.0675096368664219	0.946211766133859	0.9833907814753621	-5.41160749332003	0	Exon
ENSG00000038382.17	e322825	TRIO	0.00270412472064267	-1.2203072394370902	0.0675014320029175	0.9462182934008171	0.983394682061277	-5.94709135175128	0	Exon
ENSG00000197712.11	e284633	FAM114A1	0.00197027981572223	0.899023195811267	0.0674860836421264	0.9462305035890841	0.9834044888071201	-6.43229378151353	0	Exon
ENSG00000157404.15	e288982	KIT	0.00317372700235848	-0.8954820543836659	0.06747900609912601	0.946236134040391	0.983407457284403	-6.06795049756796	0	Exon
ENSG00000075292.18	e133300	ZNF638	0.00329103463941352	-1.77541072635055	0.0674722780640346	0.9462414864475269	0.9834101367784521	-5.799289727342241	0	Exon
ENSG00000149679.11	e1100252	CABLES2	0.004920163503835329	-3.3182083293013704	0.0674664363131731	0.9462461337839151	0.983411264460562	-5.36297020296756	0	Exon
ENSG00000114019.14	e250679	AMOTL2	-0.0039045092768505703	-2.12474541312333	-0.0674639397420392	0.946248119902361	0.983411264460562	-5.695515696557879	0	Exon
ENSG00000127329.15	e720759	PTPRB	-0.00300747323222234	0.0760203051757952	-0.0674591964489335	0.946251893375552	0.9834123029793671	-6.2803114415934695	0	Exon
ENSG00000240048.1	e256816	DDX50P2	-0.00533395343870406	-3.3306159120134904	-0.0674507218077992	0.946258635283483	0.9834164264916571	-5.42069448444647	0	Exon
ENSG00000205133.11	e507021	TRIQK	0.0017770199173689101	-0.195369870772808	0.0674459912494797	0.9462623986290211	0.983417454463924	-6.23024722884217	0	Exon
ENSG00000109111.14	e934104	SUPT6H	0.00192285911371538	0.0415465233898943	0.06744099873821299	0.9462663703697559	0.9834183128715359	-6.2754153120474	0	Exon
ENSG00000004399.12	e248176	PLXND1	0.0024221763749896603	-0.289304967619758	0.0674379785641771	0.9462687730386441	0.9834183128715359	-6.19480169551934	0	Exon
ENSG00000143373.17	e66684	ZNF687	0.00225589376895012	-1.0135886595178198	0.0674172718972091	0.946285246031197	0.9834310942679251	-6.0091080585837995	0	Exon
ENSG00000161939.18	e918393	RNASEK-C17orf49	0.00141255855871246	1.95364621771451	0.0674155446692954	0.9462866201120269	0.9834310942679251	-6.5558163996576395	0	Exon
ENSG00000239264.8	e374111	TXNDC5	0.00200828608709288	-0.0532826432886518	0.067402749940117	0.9462967988502121	0.983438667589196	-6.25175607067395	0	Exon
ENSG00000104899.6	e1010289	AMH	0.007501112223413491	-2.96521554974334	0.0673994099711451	0.9462994559356229	0.983438667589196	-5.47381572053115	0	Exon
ENSG00000154719.13	e1105085	MRPL39	-0.00213757845122445	-0.5319095622713921	-0.0673942574872667	0.946303554953845	0.983439449258527	-6.13844306064924	0	Exon
ENSG00000197283.13	e387582	SYNGAP1	0.00255865651994057	-1.07023929667229	0.0673902152100712	0.946306770756828	0.983439449258527	-5.9996410764974595	0	Exon
ENSG00000032444.15	e1017265	PNPLA6	-0.0022080164340894898	-0.8663108245786759	-0.0673861754736675	0.946309984539382	0.983439449258527	-6.046555228238	0	Exon
ENSG00000155975.9	e485237	VPS37A	0.00581091538379311	-3.50813866105425	0.0673810935525154	0.946314027425584	0.983439449258527	-5.32352389461324	0	Exon
ENSG00000164054.15	e219239	SHISA5	-0.0013726707826400401	1.75620813391564	-0.0673780636030304	0.946316437880992	0.983439449258527	-6.53984199537135	0	Exon
ENSG00000180228.12	e169708	PRKRA	-0.00186973915887367	0.00234039916228161	-0.0673775408605224	0.9463168537452379	0.983439449258527	-6.26380276052642	0	Exon
ENSG00000162384.13	e38372	C1orf123	0.0014371174737638	1.05005984014569	0.0673652793996923	0.946326608271187	0.983445013646313	-6.45253092431334	0	Exon
ENSG00000205356.9	e454839	TECPR1	0.0032568012618567	-1.7502582792741999	0.0673581777776776	0.9463322579243959	0.983445013646313	-5.793477590290459	0	Exon
ENSG00000136636.12	e97836	KCTD3	0.00118151823477677	3.39827013219891	0.0673560918757949	0.946333917351763	0.983445013646313	-6.66383753137288	0	Exon
ENSG00000144677.14	e212253	CTDSPL	-0.00235760889742704	-0.7950869036227172	-0.0673542420549818	0.9463353889663739	0.983445013646313	-6.06378113091517	0	Exon
ENSG00000164692.17	e453574	COL1A2	0.0053110929328237895	-3.06604270225096	0.0673533739887372	0.946336079551688	0.983445013646313	-5.4429645823409905	0	Exon
ENSG00000142784.15	e19636	WDTC1	0.00172241571225076	0.7772535052091591	0.0673423546726058	0.946344845911387	0.98344881771422	-6.40903504960075	0	Exon
ENSG00000116670.14	e9363	MAD2L2	0.00313622843081932	-1.64052124703569	0.0673417981069552	0.946345288684472	0.98344881771422	-5.83067226987126	0	Exon
ENSG00000070778.12	e796742	PTPN21	0.0021680288393808697	-0.21479618095348	0.0673368892857679	0.9463491938739119	0.983449318865637	-6.2093586094720195	0	Exon
ENSG00000143801.16	e101006	PSEN2	0.00200551287504882	-0.618856068037942	0.0673322525137575	0.946352882637106	0.983449318865637	-6.117410968533889	0	Exon
ENSG00000167895.14	e978116	TMC8	0.00616766724152724	-3.58214341648094	0.0673307300307857	0.946354093841863	0.983449318865637	-5.31532199764514	0	Exon
ENSG00000161010.14	e371035	C5orf45	0.0022327548887713603	-0.486703287627741	0.0673234913739481	0.946359852525772	0.983450946582189	-6.140739346723469	0	Exon
ENSG00000033867.16	e208953	SLC4A7	0.00480863924586575	-3.3974298229436295	0.0673217865651505	0.946361208779864	0.983450946582189	-5.3464115489814	0	Exon
ENSG00000129351.17	e1022156	ILF3	0.00140794249396556	0.9109811860579251	0.0673106028618914	0.946370105935911	0.983456099462073	-6.43454798141419	0	Exon
ENSG00000002330.13	e640950	BAD	-0.0014244181480122802	1.56830341809069	-0.0673039922428867	0.9463753649939171	0.983456099462073	-6.518414635151809	0	Exon
ENSG00000152464.14	e570991	RPP38	0.00164655478089821	0.589568351853927	0.0673016044208622	0.946377264619102	0.983456099462073	-6.3814758198627	0	Exon
ENSG00000152464.14	e571001	RPP38	0.00164655478089821	0.589568351853927	0.0673016044208622	0.946377264619102	0.983456099462073	-6.3814758198627	0	Exon
ENSG00000129197.14	e917124	RPAIN	0.0016913258326103	0.33975131703381894	0.0672868140758179	0.9463890310438751	0.9834654438442321	-6.33245264697608	0	Exon
ENSG00000145808.8	e348610	ADAMTS19	-0.0030090143791952	-1.4381453236542	-0.0672752652219946	0.946398218715972	0.983467197689742	-5.92060049062554	0	Exon
ENSG00000198700.9	e90804	IPO9	0.00118412951674434	0.969949407164789	0.0672706156873009	0.946401917647845	0.983467197689742	-6.44203919435764	0	Exon
ENSG00000138496.16	e243727	PARP9	0.00334650474024877	-1.22844291357706	0.0672697866257805	0.9464025772068871	0.983467197689742	-5.9519079398637995	0	Exon
ENSG00000089091.16	e1083008	DZANK1	-0.0027469212934431	-1.31436655360525	-0.0672697568930554	0.946402600860727	0.983467197689742	-5.915657952024	0	Exon
ENSG00000159433.11	e819815	STARD9	-0.00218390930691455	-0.638548609603551	-0.0672668397445603	0.946404921595518	0.983467197689742	-6.10779428377571	0	Exon
ENSG00000088280.18	e16357	ASAP3	0.00302222659001292	-1.1631834797888898	0.0672637685283333	0.946407364899244	0.983467197689742	-5.961909562675049	0	Exon
ENSG00000054654.15	e786287	SYNE2	-0.00341111147681578	-1.7575821818289799	-0.067257632552907	0.9464122463713291	0.9834693873119201	-5.80159526264148	0	Exon
ENSG00000075043.18	e1101446	KCNQ2	-0.00567885792858218	-3.6436507396538502	-0.067247485623313	0.946420318760364	0.983472538362667	-5.32847709270055	0	Exon
ENSG00000158373.8	e377695	HIST1H2BD	0.00373420469072781	-0.8641529500296851	0.0672446924261935	0.946422540889081	0.983472538362667	-6.05599531387077	0	Exon
ENSG00000090989.17	e289475	EXOC1	0.0015066997068085	0.6776805257836479	0.0672433588698385	0.9464236018003441	0.983472538362667	-6.395610813202361	0	Exon
ENSG00000267169.1	e1028560		-0.00348817468355571	-1.9359115018181898	-0.06723276096479	0.946432032971108	0.983476115379885	-5.73687867799812	0	Exon
ENSG00000134262.12	e57895	AP4B1	0.00420931084230174	-2.7536703144710803	0.0672320572326823	0.946432592825891	0.983476115379885	-5.5257345888384295	0	Exon
ENSG00000004142.11	e933226	POLDIP2	0.0014267235145016901	0.7860771988005429	0.0672271903820611	0.9464364646545049	0.983477255779407	-6.41098185620899	0	Exon
ENSG00000164713.9	e454887	BRI3	-0.00202229573409744	-0.271851912541251	-0.0672225127063069	0.9464401859860321	0.983478239785594	-6.20050616688957	0	Exon
ENSG00000140859.15	e891117	KIFC3	0.00246948486358256	-0.9252636894071059	0.0672171072047494	0.9464444863418621	0.9834798254681272	-6.024150738854471	0	Exon
ENSG00000177683.13	e464423	THAP5	-0.00152077396046232	0.580481993131112	-0.0672130835688276	0.9464476873531851	0.983480268781732	-6.37674028112354	0	Exon
ENSG00000003393.14	e179283	ALS2	-0.0019214259824571602	-0.233765736090368	-0.0671826675305675	0.946471884919202	0.9835025301361421	-6.20981911673545	0	Exon
ENSG00000148019.12	e539316	CEP78	-0.00202715622833826	-0.393603112273396	-0.0671762096673085	0.9464770224971228	0.983504985709323	-6.16932782659548	0	Exon
ENSG00000140280.13	e826318	LYSMD2	0.00315110275711825	-2.1209803190863	0.0671599794392977	0.946489934527226	0.9835155198478149	-5.72772900910818	0	Exon
ENSG00000115661.13	e187855	STK16	0.00193885235553518	-0.0860736236401283	0.0671549673615463	0.946493921910832	0.983516780183446	-6.24265348810657	0	Exon
ENSG00000047410.13	e87741	TPR	0.00121138985715426	1.4568645982269202	0.0671514316039744	0.94649673480132	0.9835168200809219	-6.50471773743665	0	Exon
ENSG00000163166.14	e152095	IWS1	-0.00172824559031755	0.657985310177732	-0.0671445499949775	0.9465022095033849	0.9835180986717149	-6.3925105636183	0	Exon
ENSG00000214530.8	e653722	STARD10	-0.00293403442335541	-0.223716480380832	-0.0671409496047354	0.9465050738147479	0.9835180986717149	-6.2103269749440395	0	Exon
ENSG00000168228.14	e283180	ZCCHC4	0.00198684877240326	-0.418551792922644	0.0671394224386913	0.9465062887607719	0.9835180986717149	-6.16236320131638	0	Exon
ENSG00000119953.12	e600492	SMNDC1	0.0034547905450239102	-2.0495373296209	0.0671285248345358	0.946514958418158	0.983520270999973	-5.7132480945058	0	Exon
ENSG00000119953.12	e600509	SMNDC1	0.0034547905450239102	-2.0495373296209	0.0671285248345358	0.946514958418158	0.983520270999973	-5.7132480945058	0	Exon
ENSG00000148634.15	e583323	HERC4	-0.00273720132467403	-1.3370281745220802	-0.06712479625258	0.9465179247163961	0.983520270999973	-5.914389520420929	0	Exon
ENSG00000173120.14	e647811	KDM2A	0.0014599635899418199	0.8895494198230429	0.0671228446107863	0.946519477358336	0.983520270999973	-6.428644100099549	0	Exon
ENSG00000126214.21	e805114	KLC1	-0.00111851602512282	3.0719375997847598	-0.0671099771940955	0.946529714124549	0.9835280249492622	-6.64418927278648	0	Exon
ENSG00000115306.15	e126643	SPTBN1	-0.0011879206197408301	6.0897899382602905	-0.0670976226342191	0.9465395428921609	0.9835334953462259	-6.81183272341497	0	Exon
ENSG00000147164.11	e1158855	SNX12	-0.0009566876717277099	3.66350764543642	-0.0670939984817435	0.9465424261168149	0.9835334953462259	-6.6801875929957495	0	Exon
ENSG00000138346.14	e583774	DNA2	0.00381967045033574	-2.4591160014192797	0.0670928970600303	0.946543302362162	0.9835334953462259	-5.5822585651707195	0	Exon
ENSG00000088543.14	e225093	C3orf18	0.0027260877194489603	-1.3213405619115302	0.0670766223850702	0.946556249824851	0.983541296144428	-5.917485652836749	0	Exon
ENSG00000105726.16	e1037465	ATP13A1	0.0022896963081804602	-0.914964202852637	0.0670715115420165	0.9465603158045099	0.983541296144428	-6.030849292860639	0	Exon
ENSG00000038427.15	e339258	VCAN	0.0033660098665760896	-0.6813632083709908	0.06706856835525402	0.9465626572852841	0.983541296144428	-6.1031190975408895	0	Exon
ENSG00000131652.13	e861900	THOC6	0.00513318703605781	-3.1797154298999604	0.0670631922945795	0.94656693426369	0.983541296144428	-5.410134452682411	0	Exon
ENSG00000163104.17	e299392	SMARCAD1	0.0028974294693917897	-1.25084260435106	0.0670502241974644	0.946577251168372	0.983541296144428	-5.940643056478879	0	Exon
ENSG00000187109.13	e722230	NAP1L1	-0.00142651833219275	2.01681891169904	-0.0670500560699636	0.946577384924015	0.983541296144428	-6.55881825702801	0	Exon
ENSG00000157796.17	e284732	WDR19	0.0032428331654809	-1.8588327532018998	0.0670412421312431	0.946584396949946	0.983541296144428	-5.775058525398389	0	Exon
ENSG00000144228.8	e155602	SPOPL	-0.00190740663205704	-0.178703051750761	-0.06704036809430099	0.9465850922998791	0.983541296144428	-6.21781599392326	0	Exon
ENSG00000106591.3	e437399	MRPL32	0.0015337163331683	0.202702153095683	0.0670392522839695	0.946585979995414	0.983541296144428	-6.30665004174001	0	Exon
ENSG00000265236.1	e381999	SNORD84	0.00578760684365091	-3.5857681766980805	0.0670349971975497	0.9465893651781752	0.983541296144428	-5.30786219539713	0	Exon
ENSG00000151612.15	e310423	ZNF827	-0.0028841809994224897	-1.6184880007709	-0.0670340991205059	0.946590079653783	0.983541296144428	-5.8276188072878305	0	Exon
ENSG00000182173.12	e973513	TSEN54	0.00352925207156554	-2.02484982998095	0.0670282632670342	0.9465947224357409	0.983541296144428	-5.71074393411597	0	Exon
ENSG00000162702.7	e89449	ZNF281	0.00138728583344068	3.3073557296010696	0.0670261273338994	0.946596421702956	0.983541296144428	-6.6581038893144	0	Exon
ENSG00000065357.19	e711084	DGKA	-0.00330590595802671	-1.37970413473448	-0.0670242844893095	0.9465978878002609	0.983541296144428	-5.911277486362031	0	Exon
ENSG00000137133.10	e533363	HINT2	-0.00249406742535765	-0.899418785949499	-0.067021999715236	0.946599705480165	0.983541296144428	-6.0405709166115304	0	Exon
ENSG00000111481.9	e709250	COPZ1	0.0013807987649525801	0.9990352031886031	0.0670197228089984	0.946601516900994	0.983541296144428	-6.44125505770613	0	Exon
ENSG00000182580.2	e267009	EPHB3	0.00448334678266909	-2.7901610373361496	0.0670174270334295	0.946603343333832	0.983541296144428	-5.5034511232792305	0	Exon
ENSG00000166004.14	e661092	CEP295	-0.0032123005557955	-1.8086791967546298	-0.0670170199127477	0.9466036672237891	0.983541296144428	-5.78351539933134	0	Exon
ENSG00000248079.2	e814661	DPH6-AS1	0.00421902835476179	-2.34047799707044	0.0670168061857971	0.946603837256945	0.983541296144428	-5.6282443459525	0	Exon
ENSG00000235703.5	e1172814	LINC00894	0.00309544576307943	-1.58244764147323	0.0670135542264548	0.94660642439428	0.983541296144428	-5.8520598641778205	0	Exon
ENSG00000104231.10	e504629	ZFAND1	0.00183479251246041	0.0831883647588476	0.0670102217118753	0.946609075618938	0.983541296144428	-6.27744216010337	0	Exon
ENSG00000254670.1	e619935		0.00602773884619027	-3.2717179611043	0.0670048919090102	0.946613315813107	0.9835428189521779	-5.38420392053933	0	Exon
ENSG00000188868.13	e1025001	ZNF563	-0.00499227957748559	-3.2391537740680896	-0.0670012770138524	0.946616191690952	0.9835429242137991	-5.39123114665252	0	Exon
ENSG00000213930.11	e531574	GALT	-0.00192645947541876	-0.127052149559509	-0.0669897033955781	0.946625399241353	0.9835465315826841	-6.233202036245871	0	Exon
ENSG00000197816.13	e544649	CCDC180	0.00443841017930593	-2.7786999401462	0.0669886160664026	0.9466262642813259	0.9835465315826841	-5.514538848859281	0	Exon
ENSG00000169599.12	e131093	NFU1	0.00199287799801621	-0.287265659781922	0.06698583239441401	0.9466284788709	0.9835465315826841	-6.1978766528317095	0	Exon
ENSG00000166262.15	e824920	FAM227B	0.00639463065618088	-3.5910794957166297	0.066982962649546	0.9466307619374029	0.9835465315826841	-5.31552377906427	0	Exon
ENSG00000163479.13	e73468	SSR2	-0.0019302719069953	0.191225499111893	-0.0669747928403058	0.946637261548198	0.983550401868547	-6.30307733760707	0	Exon
ENSG00000164011.17	e30447	ZNF691	-0.00415573030812466	-2.5811388277642404	-0.0669674881798654	0.946643072880277	0.9835535570163871	-5.558955447412941	0	Exon
ENSG00000141564.13	e980724	RPTOR	0.0023600149879662	-0.981019815983353	0.0669516719439562	0.9466556557335409	0.9835571332607991	-6.01892920439424	0	Exon
ENSG00000181722.16	e241521	ZBTB20	0.00379998932061686	-2.48949181690067	0.0669515358177671	0.9466557640309119	0.9835571332607991	-5.588614936282769	0	Exon
ENSG00000146574.15	e428299	CCZ1B	-0.00828150538670987	-2.46931638257645	-0.0669505498542768	0.946656548430001	0.9835571332607991	-5.60953062311333	0	Exon
ENSG00000237187.8	e340780	NR2F1-AS1	0.00203950542112434	-0.34640700763764004	0.0669492112842425	0.9466576133509709	0.9835571332607991	-6.176336870861349	0	Exon
ENSG00000115827.13	e166776	DCAF17	0.00115962005162696	2.66497402803577	0.0669374631180713	0.9466669597980699	0.983559654395493	-6.61459010375083	0	Exon
ENSG00000128284.19	e1131758	APOL3	-0.00481560262422783	-2.7637475728579997	-0.0669361194006881	0.9466680288150359	0.983559654395493	-5.52233719023908	0	Exon
ENSG00000169189.16	e876548	NSMCE1	0.0018456227646608699	-0.24676750138450002	0.0669343571813011	0.9466694307784559	0.983559654395493	-6.2067828276355	0	Exon
ENSG00000163516.13	e187625	ANKZF1	-0.00207339696746624	-0.511089947253801	-0.0669322108049522	0.9466711383646651	0.983559654395493	-6.13709177006346	0	Exon
ENSG00000159692.15	e275406	CTBP1	-0.00121211620541584	1.60630100965678	-0.0669251161424421	0.946676782645838	0.9835626358731909	-6.5195423672486505	0	Exon
ENSG00000135298.13	e398722	ADGRB3	0.00134690486803126	2.35378375767587	0.0669166456101162	0.9466835215275021	0.9835667545800502	-6.589444662327651	0	Exon
ENSG00000117245.12	e14411	KIF17	-0.005126186089678579	-3.05460931177571	-0.0669071552283174	0.946691071772983	0.983570723795779	-5.44161640173527	0	Exon
ENSG00000101546.12	e1005741	RBFA	0.00299747711241615	-1.9803402081963601	0.0669013274447887	0.9466957081743209	0.983570723795779	-5.724411928323571	0	Exon
ENSG00000127481.14	e13312	UBR4	0.0012566621973789198	1.1415441942031899	0.0669002906536478	0.946696533012943	0.983570723795779	-6.4685603539996395	0	Exon
ENSG00000115295.19	e118920	CLIP4	-0.0014314494627149302	1.2433491362904698	-0.0668920125064009	0.9467031188501841	0.983570723795779	-6.47925908272169	0	Exon
ENSG00000187778.13	e702630	MCRS1	0.00197868878738719	-0.176786201424941	0.0668909629513853	0.946703953843868	0.983570723795779	-6.22108147391853	0	Exon
ENSG00000134897.13	e763151	BIVM	-0.00315127952083003	-2.03792110365278	-0.0668895033972227	0.946705115020359	0.983570723795779	-5.71461609940313	0	Exon
ENSG00000168461.12	e988742	RAB31	0.00175878559154959	1.24013044836293	0.0668874301550561	0.9467067644283851	0.983570723795779	-6.47617180894593	0	Exon
ENSG00000113575.9	e350904	PPP2CA	-0.00177219861322773	1.60516039236604	-0.0668821495538185	0.9467109655141769	0.98357088276875	-6.5227890843070195	0	Exon
ENSG00000090061.17	e801994	CCNK	0.00170891571438441	0.251571986545403	0.0668802625745292	0.946712466737888	0.98357088276875	-6.31315502900383	0	Exon
ENSG00000149575.5	e669667	SCN2B	0.00214834470568138	1.25879377788957	0.0668735761722483	0.9467177862390551	0.983573526693722	-6.4749628785239395	0	Exon
ENSG00000012124.15	e1041970	CD22	0.0032221514598074897	-1.82141027311185	0.0668645236787236	0.9467249881352701	0.983578126274186	-5.79475224142784	0	Exon
ENSG00000224897.6	e467961	POT1-AS1	0.00524620117866477	-3.36568830056496	0.0668424522982599	0.946742547491353	0.983584082386508	-5.3624055922571	0	Exon
ENSG00000140694.16	e868533	PARN	0.00164790024244747	0.0211703113436126	0.0668418570493995	0.9467430210546021	0.983584082386508	-6.26378504157498	0	Exon
ENSG00000169189.16	e876506	NSMCE1	-0.00197139982995332	-0.19739078679071698	-0.0668383229339967	0.94674583269779	0.983584082386508	-6.21976484366475	0	Exon
ENSG00000197181.11	e488323	PIWIL2	-0.0085319232605661	-3.54349722738612	-0.0668380984599757	0.946746011283054	0.983584082386508	-5.3262493222866105	0	Exon
ENSG00000258890.6	e967419	CEP95	-0.0024476787033845602	-0.7638616691122471	-0.06683231828081901	0.946750609833133	0.983584082386508	-6.06971750728363	0	Exon
ENSG00000152457.17	e570768	DCLRE1C	-0.0037337453828086603	-2.2473383516668304	-0.0668309927980581	0.946751664350674	0.983584082386508	-5.65129550093932	0	Exon
ENSG00000187109.13	e722056	NAP1L1	-0.0014222297502291099	2.01699135064701	-0.0668294542814018	0.9467528883522249	0.983584082386508	-6.558852013519889	0	Exon
ENSG00000276975.2	e62226	HYDIN2	0.0035804796758363397	-1.82334329912355	0.0668247244787253	0.9467566512539829	0.983584082386508	-5.78242446704872	0	Exon
ENSG00000014216.15	e643488	CAPN1	0.00189126399795528	0.142271965219817	0.0668208740575672	0.946759714544715	0.983584082386508	-6.294515683108339	0	Exon
ENSG00000048740.18	e568932	CELF2	-0.00314771388052391	-1.72109120342632	-0.0668193987480539	0.946760888261195	0.983584082386508	-5.8177557083065095	0	Exon
ENSG00000001617.11	e224022	SEMA3F	0.0046814461424762	-2.684582827245	0.0668177900489089	0.946762168099002	0.983584082386508	-5.536854808317549	0	Exon
ENSG00000168488.18	e878685	ATXN2L	-0.0018011884956974102	0.215895218965053	-0.0668154656897101	0.9467640172969579	0.983584082386508	-6.308023742549139	0	Exon
ENSG00000213199.7	e478078	ASIC3	-0.00295821586601688	-1.4785974949356202	-0.0668068146443941	0.946770899839558	0.983586191213506	-5.89109971871596	0	Exon
ENSG00000186166.8	e670938	CCDC84	-0.0025309189331622697	-1.02325136386935	-0.0668037806206972	0.9467733136294241	0.983586191213506	-6.00522424745224	0	Exon
ENSG00000138658.15	e304473	ZGRF1	0.00401845315215871	-2.3608820313825096	0.0668024512367859	0.9467743712526341	0.983586191213506	-5.621651834887571	0	Exon
ENSG00000137076.19	e533067	TLN1	-0.00157605611515042	0.776690480480216	-0.0667963599614839	0.946779217313794	0.983588343115361	-6.4123839139398395	0	Exon
ENSG00000189056.13	e462041	RELN	0.00253963029581194	-0.0533286784639132	0.0667813232728558	0.9467911801230051	0.983596094772319	-6.270452841585819	0	Exon
ENSG00000168036.16	e214375	CTNNB1	-0.00396924820036275	-2.43825455406225	-0.0667800057453084	0.946792228315177	0.983596094772319	-5.590595560350961	0	Exon
ENSG00000198909.7	e965700	MAP3K3	0.00494812231470271	-3.18789010637659	0.0667609307220719	0.946807403939947	0.98360517641434	-5.399740377078941	0	Exon
ENSG00000239900.12	e1135874	ADSL	0.0024739667095475	-1.0373950868344701	0.0667608552702921	0.9468074639675871	0.98360517641434	-6.00895603255939	0	Exon
ENSG00000116675.15	e42834	DNAJC6	0.00282638345284414	-1.36436619868215	0.066758554537728	0.9468092943758031	0.98360517641434	-5.913166427776701	0	Exon
ENSG00000147099.19	e1160052	HDAC8	-0.00273611902577779	-1.47956302733799	-0.0667518983784897	0.9468145898596841	0.983607556293605	-5.87628382520109	0	Exon
ENSG00000198055.10	e368342	GRK6	-0.00208033471909153	-0.527761506342255	-0.0667407926651147	0.946823425309529	0.983607556293605	-6.1350110485795994	0	Exon
ENSG00000178209.14	e521413	PLEC	-0.00165235665911792	1.7497077694610301	-0.0667388197113082	0.9468249949468359	0.983607556293605	-6.53973208702674	0	Exon
ENSG00000183137.14	e406847	CEP57L1	0.0055772142759638	-3.42719486215034	0.0667365777214602	0.9468267786233678	0.983607556293605	-5.354537429922071	0	Exon
ENSG00000108468.14	e955374	CBX1	-0.00265273161060517	-0.343829077134964	-0.0667351048680851	0.9468279503924241	0.983607556293605	-6.180183531464221	0	Exon
ENSG00000073584.18	e945118	SMARCE1	-0.00132496752423094	0.97434928885884	-0.0667347487263407	0.946828233730812	0.983607556293605	-6.43967636061039	0	Exon
ENSG00000159692.15	e275427	CTBP1	-0.00116860474717482	2.75360094552522	-0.0667289040482708	0.9468328836266241	0.983609077001227	-6.62248829240739	0	Exon
ENSG00000248334.6	e811036	WHAMMP2	-0.0030567141831394197	-1.38626643116518	-0.0667259333031837	0.946835247086006	0.983609077001227	-5.89522111670408	0	Exon
ENSG00000091157.13	e1001141	WDR7	-0.0015960219657268802	1.62381453211244	-0.0667184679007405	0.9468411863978901	0.9836123644555359	-6.519611605644769	0	Exon
ENSG00000174206.12	e717957	C12orf66	-0.0025876892293814104	-1.29297509500448	-0.066709966339547	0.946847950058761	0.9836165082511701	-5.931125295377309	0	Exon
ENSG00000073614.12	e678433	KDM5A	0.0016443128640085802	0.217628259956922	0.0667045883120159	0.946852228704816	0.9836180705157049	-6.30523140803944	0	Exon
ENSG00000156170.12	e508269	NDUFAF6	0.00221235405009687	-0.9620864203802378	0.0666966645831769	0.946858532660313	0.983619090372657	-6.0265766699922	0	Exon
ENSG00000228412.7	e376423		0.0031719136960289	-1.2089610688667098	0.0666928867973936	0.9468615381900649	0.983619090372657	-5.96185384448815	0	Exon
ENSG00000136811.16	e556021	ODF2	0.00343536240816612	-1.99613881350485	0.0666910355419912	0.946863011011595	0.983619090372657	-5.728215962264549	0	Exon
ENSG00000125124.11	e888642	BBS2	-0.00180650482508753	0.49855558455992205	-0.0666894033196943	0.946864309574947	0.983619090372657	-6.36796310077713	0	Exon
ENSG00000166435.15	e655398	XRRA1	0.004562920395119021	-1.12948820780108	0.0666853193149916	0.9468675587278721	0.9836195831545241	-5.972884379676679	0	Exon
ENSG00000039123.15	e329892	SKIV2L2	0.0015346953592649199	0.496134404413791	0.0666765668766682	0.9468745219967339	0.9836201173907428	-6.3622006662027095	0	Exon
ENSG00000166188.2	e891484	ZNF319	-0.00379912025381386	-2.34608378551998	-0.0666743015485247	0.946876324248193	0.9836201173907428	-5.6151359397521	0	Exon
ENSG00000106305.9	e427539	AIMP2	0.0018404452643702898	-0.0494980919459025	0.0666676116953848	0.9468816465681501	0.9836201173907428	-6.25205449646231	0	Exon
ENSG00000196465.10	e711967	MYL6B	0.0013697881106295	3.68441010605057	0.066665315134957	0.9468834736685079	0.9836201173907428	-6.6823698047891105	0	Exon
ENSG00000067798.14	e722671	NAV3	-0.0014786859726355099	2.2397345451349397	-0.0666585951648771	0.946888819952147	0.9836201173907428	-6.58241886116375	0	Exon
ENSG00000185737.12	e590292	NRG3	-0.0025385440109142897	-1.3064169009131499	-0.0666563025858571	0.946890643886071	0.9836201173907428	-5.92148132884186	0	Exon
ENSG00000073584.18	e945092	SMARCE1	-0.00520725594139687	-3.3107647870577206	-0.0666549116796343	0.946891750465751	0.9836201173907428	-5.3850943804486	0	Exon
ENSG00000011454.16	e551393	RABGAP1	0.00136742980321576	1.1620657993693	0.0666457989022483	0.9468990004281509	0.9836201173907428	-6.4682088199641905	0	Exon
ENSG00000225746.9	e803203	SNHG23	0.0031959402233632896	-1.40208804002574	0.0666451685201257	0.9468995019490358	0.9836201173907428	-5.900593513199411	0	Exon
ENSG00000110717.11	e649515	NDUFS8	-0.0016071400033625199	1.6933290994048997	-0.0666417023373912	0.9469022595831859	0.9836201173907428	-6.52793500643163	0	Exon
ENSG00000153363.12	e96480	LINC00467	0.004048164245576	-2.2818376410924	0.0666379153557045	0.9469052724400819	0.9836201173907428	-5.6526711533446505	0	Exon
ENSG00000134809.8	e633502	TIMM10	0.00176829000903597	1.1205265507832098	0.0666352558133163	0.946907388326298	0.9836201173907428	-6.456033494108549	0	Exon
ENSG00000115423.18	e137559	DNAH6	-0.00245400193956414	-0.164989546213807	-0.0666333568014577	0.9469088991477249	0.9836201173907428	-6.2216252126388705	0	Exon
ENSG00000145741.15	e335616	BTF3	0.000858383578712419	3.47140530582755	0.0666327637817189	0.946909370944148	0.9836201173907428	-6.66748054535282	0	Exon
ENSG00000161217.11	e272532	PCYT1A	-0.0017881102784630802	0.116819025270443	-0.0666316224278257	0.9469102789859558	0.9836201173907428	-6.286361210349389	0	Exon
ENSG00000115661.13	e187921	STK16	0.00165308365465548	0.5340109999334041	0.0666288689789748	0.946912469583468	0.9836201173907428	-6.36684147804013	0	Exon
ENSG00000059588.9	e104238	TARBP1	-0.003943162522485879	-2.19516921295766	-0.0666211706858226	0.9469185942179251	0.983623597087653	-5.67110149218056	0	Exon
ENSG00000156469.8	e508499	MTERF3	0.0020652934983618897	-0.601998564525705	0.0666136436134122	0.946924582635043	0.9836251559012149	-6.123617706171251	0	Exon
ENSG00000037474.14	e321257	NSUN2	-0.00245168891207383	-0.642633789243061	-0.0666103617360934	0.9469271936445209	0.9836251559012149	-6.1086040899659	0	Exon
ENSG00000068654.15	e138812	POLR1A	-0.00182806940843292	3.14474449137537	-0.0666084536699326	0.9469287116719208	0.9836251559012149	-6.64854276513871	0	Exon
ENSG00000164880.15	e425402	INTS1	0.00221898954762267	-0.6225858971853531	0.0666053334569829	0.946931194064642	0.9836251559012149	-6.1062866472895	0	Exon
ENSG00000155657.25	e170288	TTN	-0.007133938535430441	-3.8518926196938104	-0.0665888874734127	0.9469442782410191	0.983633519649464	-5.28068425514964	0	Exon
ENSG00000072518.20	e640193	MARK2	-0.0037654692704723897	-2.52132423566068	-0.0665882373710573	0.9469447954529391	0.983633519649464	-5.58448299693535	0	Exon
ENSG00000099139.13	e538556	PCSK5	-0.0024848146614858103	-0.655632028722178	-0.0665788896334196	0.9469522323786841	0.983638236607478	-6.092393855823751	0	Exon
ENSG00000177694.15	e261909	NAALADL2	-0.0033595135377864	-1.87189355184463	-0.0665753012856879	0.94695508721781	0.983638236607478	-5.7573221389736196	0	Exon
ENSG00000125122.15	e894961	LRRC29	-0.00259227911382097	-1.1612002893943703	-0.0665720662285365	0.946957660984491	0.983638236607478	-5.960575637620961	0	Exon
ENSG00000166484.19	e930830	MAPK7	0.00163884946870272	1.2833069532618602	0.0665614285751198	0.946966124158194	0.983644145265195	-6.48651986527552	0	Exon
ENSG00000136141.14	e755556	LRCH1	0.00322374044786873	-2.20023825237441	0.0665477986930795	0.9469769679174471	0.983652526671754	-5.66161800646246	0	Exon
ENSG00000085514.15	e457889	PILRA	-0.00454385413458287	-2.49653291080313	-0.0665408583365899	0.9469824895798009	0.983653120149721	-5.59697379660697	0	Exon
ENSG00000149503.12	e637673	INCENP	0.00367521523381908	-2.3766211639875	0.0665401048730116	0.94698308902632	0.983653120149721	-5.615207943953919	0	Exon
ENSG00000184182.18	e195787	UBE2F	-0.00122688651397709	1.7345945173655302	-0.0665292462528312	0.946991728016691	0.9836583517500139	-6.53165272250079	0	Exon
ENSG00000119912.15	e592381	IDE	0.0018565771892933198	-0.492242356291489	0.0665255296933865	0.946994684869065	0.9836583517500139	-6.14446117190313	0	Exon
ENSG00000138160.5	e592471	KIF11	0.00280815518121898	-1.4615003482167601	0.0665233106966381	0.94699645027796	0.9836583517500139	-5.89380222954299	0	Exon
ENSG00000204138.12	e20648	PHACTR4	-0.00180572827070808	0.12463981464877098	-0.066515371672434	0.947002766478606	0.9836597744838871	-6.289161669424701	0	Exon
ENSG00000163479.13	e73506	SSR2	-0.00191938059069522	0.190526879202059	-0.0665124830914185	0.947005064602833	0.9836597744838871	-6.30297450939547	0	Exon
ENSG00000100784.10	e798023	RPS6KA5	0.00144494517389993	1.31478523224441	0.0665111255107938	0.9470061446796421	0.9836597744838871	-6.4839008430549	0	Exon
ENSG00000150477.14	e995984	KIAA1328	0.00205951802742923	-0.7221608576126669	0.0665039463557477	0.9470118563412109	0.9836624574629681	-6.080447581410531	0	Exon
ENSG00000163507.13	e239176	KIAA1524	-0.0034673925711121802	-2.2146156697439103	-0.0664955946025599	0.9470185009131842	0.9836624574629681	-5.67402047199344	0	Exon
ENSG00000011304.18	e1006573	PTBP1	-0.00497542395525723	-3.38347032217404	-0.0664893968687604	0.9470234317710949	0.9836624574629681	-5.36284081432266	0	Exon
ENSG00000183474.15	e334179	GTF2H2C	-0.00539993362735032	-2.8457036597617003	-0.0664887941240698	0.9470239113091329	0.9836624574629681	-5.48994568913968	0	Exon
ENSG00000162368.13	e35821	CMPK1	-0.00177864457904654	0.587345908601375	-0.0664878109259742	0.947024693532381	0.9836624574629681	-6.37853523327072	0	Exon
ENSG00000275066.4	e941482	SYNRG	-0.00156312222610777	0.473395948781735	-0.0664869517075848	0.9470253771185709	0.9836624574629681	-6.36002197593382	0	Exon
ENSG00000186352.8	e318152	ANKRD37	-0.00482958375309759	-0.9817540693251879	-0.0664810203155585	0.9470300960801842	0.9836644767216178	-6.01388277296734	0	Exon
ENSG00000089248.6	e735925	ERP29	-0.00154744605891794	0.98377902539723	-0.0664759053954113	0.9470341654656859	0.983665821266463	-6.443083000669071	0	Exon
ENSG00000122674.11	e427343	CCZ1	-0.00593043898903497	-0.16105045238655	-0.0664706900578726	0.94703831474381	0.983667248786086	-6.2226797959227405	0	Exon
ENSG00000122203.14	e367050	KIAA1191	0.00139978054462165	1.13716842191605	0.0664663554494241	0.9470417633224679	0.983667948498811	-6.46330181173467	0	Exon
ENSG00000187122.16	e594875	SLIT1	-0.00380302543687952	-1.5281914401747	-0.0664584155015097	0.947048080281994	0.9836687477345291	-5.860783335238461	0	Exon
ENSG00000157796.17	e284761	WDR19	0.00278087630129523	-1.46641998960492	0.0664555264333577	0.947050378802508	0.9836687477345291	-5.876820967180571	0	Exon
ENSG00000085832.16	e36633	EPS15	-0.00436729269653071	-2.8317032426307596	-0.0664544243795287	0.947051255588218	0.9836687477345291	-5.49861221739523	0	Exon
ENSG00000181513.14	e952261	ACBD4	0.0032236986962945603	-1.6120171634074398	0.0664500656661991	0.947054723348283	0.9836687477345291	-5.84087399858623	0	Exon
ENSG00000244754.8	e751587	N4BP2L2	0.00108487555418063	2.98894052240292	0.0664456787139126	0.947058213576069	0.9836687477345291	-6.6364970186058	0	Exon
ENSG00000083223.17	e540804	ZCCHC6	-0.00245973634566115	-1.0798495236374301	-0.0664444610511041	0.94705918234005	0.9836687477345291	-5.98917236737299	0	Exon
ENSG00000126016.14	e1166460	AMOT	-0.0017005379907995	2.37455594556636	-0.0664387539975616	0.9470637228328259	0.983670581548389	-6.59396320724296	0	Exon
ENSG00000238227.7	e562237	C9orf69	0.0047059114376126	-3.0536429184933103	0.0664212048099888	0.9470776848572791	0.9836822010250179	-5.46634795771451	0	Exon
ENSG00000161847.13	e1021254	RAVER1	-0.00399683505814714	-2.5936174952519	-0.0664154825736021	0.9470822374364759	0.983684047342238	-5.5564138825170994	0	Exon
ENSG00000219481.10	e12147	NBPF1	-0.004204860719036379	-1.1885033712852	-0.0664095897020391	0.947086925773876	0.9836856569392621	-5.9556080765634505	0	Exon
ENSG00000172113.8	e218711	NME6	0.00444637838802418	-3.24022854956853	0.0664007149096508	0.947093986515161	0.9836856569392621	-5.39696801149796	0	Exon
ENSG00000120896.13	e488697	SORBS3	-0.0034076447907658	-1.6730888702542202	-0.0663962256699698	0.947097558133816	0.9836856569392621	-5.8221395012581905	0	Exon
ENSG00000239415.1	e1116169		0.00160988778208561	0.272796503526693	0.0663954095550095	0.9470982074312779	0.9836856569392621	-6.322901774728769	0	Exon
ENSG00000007341.18	e56886	ST7L	0.0018272539667268698	-0.0535289872667477	0.0663926327628316	0.9471004166351491	0.9836856569392621	-6.24434352031209	0	Exon
ENSG00000189337.16	e10703	KAZN	-0.00191185885144338	0.307885902491583	-0.0663916524329008	0.9471011965815079	0.9836856569392621	-6.32809297669097	0	Exon
ENSG00000233878.1	e480209		-0.00659722983188549	-3.59111595600018	-0.0663891192889669	0.947103211940375	0.9836856569392621	-5.31670866971609	0	Exon
ENSG00000112079.8	e389756	STK38	0.0019919905400383	-0.35262468938720504	0.0663838735142585	0.9471073854581809	0.983686813851625	-6.17533124608342	0	Exon
ENSG00000165801.9	e768243	ARHGEF40	0.0024068867564888	-0.7270161728516491	0.0663807433855471	0.947109875777014	0.983686813851625	-6.08290681801859	0	Exon
ENSG00000023287.12	e498655	RB1CC1	0.0011031173505091	4.47147541096863	0.0663639761512466	0.9471232157354821	0.9836977868182192	-6.72549761507073	0	Exon
ENSG00000225138.7	e320041		-0.0050370666970829606	-2.23789481560094	-0.0663527680483475	0.9471321328749259	0.983704166121217	-5.64664332709313	0	Exon
ENSG00000165637.13	e588423	VDAC2	0.0021648224810703	0.523251752134698	0.0663404855423277	0.947141904814518	0.983704311214478	-6.3673350678504095	0	Exon
ENSG00000164904.16	e347661	ALDH7A1	-0.00202665097461295	2.25695184420026	-0.0663330629521671	0.947147810217706	0.983704311214478	-6.58399389756989	0	Exon
ENSG00000090971.4	e1074267	NAT14	-0.0019889042163350303	0.397791837230137	-0.0663325680112211	0.9471482039921899	0.983704311214478	-6.34636693995749	0	Exon
ENSG00000187391.19	e449226	MAGI2	-0.00547258171951401	-3.6333461543449403	-0.0663322897422459	0.947148425382693	0.983704311214478	-5.30776199957658	0	Exon
ENSG00000268388.5	e906915	FENDRR	-0.005065795859365721	-2.03986423664715	-0.066328052456369	0.947151796563369	0.983704311214478	-5.713782564321389	0	Exon
ENSG00000180011.6	e1004610	ZADH2	-0.004308295742484321	-2.78939881801594	-0.0663259593149911	0.94715346186504	0.983704311214478	-5.49348067467673	0	Exon
ENSG00000167654.17	e1012265	ATCAY	-0.0016239764600232901	3.49732632535334	-0.0663243703709916	0.947154726027819	0.983704311214478	-6.67056475042729	0	Exon
ENSG00000227953.6	e107659	LINC01341	-0.00444836538440219	-2.6105660677612703	-0.0663243024594099	0.9471547800582301	0.983704311214478	-5.564844278831611	0	Exon
ENSG00000123607.14	e163878	TTC21B	-0.00174373944375286	-0.0439102142674174	-0.066321200735465	0.9471572477881139	0.983704311214478	-6.2532860600045	0	Exon
ENSG00000135426.15	e710024	TESPA1	0.005717532451025929	1.43825603653681	0.0663175484551683	0.9471601535409839	0.9837044469874721	-6.4967718403777095	0	Exon
ENSG00000140395.8	e843156	WDR61	-0.0014260100875388199	0.590049473484648	-0.0663109781251479	0.9471653808949259	0.9837055300030859	-6.37861083124619	0	Exon
ENSG00000170921.14	e965174	TANC2	0.0015311252100761	0.9484836908861509	0.0663088501466746	0.947167073914887	0.9837055300030859	-6.43976320852728	0	Exon
ENSG00000152359.14	e336745	POC5	0.00328894120153828	-2.10567357494539	0.0663057738659914	0.947169521404638	0.9837055300030859	-5.69661561438952	0	Exon
ENSG00000163521.15	e187826	GLB1L	0.0060309672685893295	-3.54564065308877	0.0662972429931514	0.9471763085720171	0.983709696894853	-5.326096298385139	0	Exon
ENSG00000166923.10	e812808	GREM1	-0.0108630393635789	3.57160095622455	-0.0662904837471241	0.9471816862348079	0.983712088049644	-6.67110515632806	0	Exon
ENSG00000037637.10	e11887	FBXO42	-0.0014445531937383699	0.8687762848412651	-0.0662873731689746	0.947184161014657	0.983712088049644	-6.42557890268133	0	Exon
ENSG00000119522.16	e551620	DENND1A	-0.00161730921418571	0.18175202431908302	-0.0662741500037772	0.947194681387063	0.9837181484176959	-6.29905923098271	0	Exon
ENSG00000249348.1	e285235	UGDH-AS1	-0.0031137331068956803	-1.42055514993704	-0.0662727068601008	0.9471958295551519	0.9837181484176959	-5.893299330641541	0	Exon
ENSG00000110713.15	e614115	NUP98	-0.0020735083124587	-0.714012173407771	-0.0662695746691402	0.9471983215331259	0.9837181484176959	-6.0841441217413	0	Exon
ENSG00000111231.8	e734470	GPN3	-0.00198300724177514	-0.466488750913142	-0.0662615341582557	0.9472047185835331	0.9837212031924499	-6.15811354897433	0	Exon
ENSG00000176018.12	e340500	LYSMD3	-0.00442606517816083	-3.1358611865612205	-0.0662589016121714	0.9472068130444721	0.9837212031924499	-5.414357740507129	0	Exon
ENSG00000135441.7	e710316	BLOC1S1	-0.0048042611664709	-3.0184860816972	-0.06625315515379099	0.947211384943909	0.9837230692818679	-5.4304516229430595	0	Exon
ENSG00000186666.5	e703232	BCDIN3D	-0.00417600622787172	-2.7692575563524104	-0.0662477534450213	0.9472156825611179	0.9837246505063391	-5.5112586019337595	0	Exon
ENSG00000156097.12	e54595	GPR61	-0.00342589730027682	-2.32070001733244	-0.0662362923768983	0.9472248010296049	0.9837297911564499	-5.6612003094526795	0	Exon
ENSG00000132680.10	e73246	KIAA0907	0.00123000975790734	2.46181234600985	0.06623455584976799	0.947226182617663	0.9837297911564499	-6.600330978613501	0	Exon
ENSG00000161513.11	e971912	FDXR	0.00385585888272628	-2.43203465246759	0.0662128658430451	0.947243439288783	0.983744830769703	-5.59777514505784	0	Exon
ENSG00000100139.13	e1133651	MICALL1	-0.00448177777247692	-2.82612510958465	-0.06619637794505599	0.94725655715441	0.9837555720158349	-5.492794282563809	0	Exon
ENSG00000125485.17	e559577	DDX31	0.00320695251180475	-2.05978709111064	0.0661849692989012	0.947265633946727	0.9837577397302951	-5.701206393047509	0	Exon
ENSG00000251602.6	e807087		-0.00255592708206878	-1.0935655808813198	-0.0661849362008952	0.9472656602797229	0.9837577397302951	-5.981330282414429	0	Exon
ENSG00000109680.10	e283740	TBC1D19	-0.00197112789428781	-0.420434273429733	-0.0661832900525479	0.947266969966515	0.9837577397302951	-6.15961763911112	0	Exon
ENSG00000171453.17	e393732	POLR1C	0.00184659236752302	-0.132758496487632	0.0661708845870976	0.947276839843578	0.983764065241665	-6.236867826092861	0	Exon
ENSG00000144749.13	e233714	LRIG1	0.00228947646592654	1.32703085205765	0.0661686581309826	0.9472786112288522	0.983764065241665	-6.49121052505991	0	Exon
ENSG00000110931.18	e740593	CAMKK2	-0.0023374508526867697	2.1330422319352	-0.0661600298587916	0.9472854759497391	0.983768312270333	-6.572038799969911	0	Exon
ENSG00000126464.13	e1064298	PRR12	0.00231979364879943	-0.6737590733682262	0.0661527794925127	0.9472912444009359	0.9837693961498509	-6.0962547139271	0	Exon
ENSG00000233967.6	e401760		-0.00655019674288078	-3.66590210079032	-0.0661496287266343	0.947293751177115	0.9837693961498509	-5.30653397846637	0	Exon
ENSG00000148297.15	e560270	MED22	0.00161590374025285	0.14192916366646602	0.0661464577196849	0.94729627405779	0.9837693961498509	-6.29498323078791	0	Exon
ENSG00000248309.6	e340325	MEF2C-AS1	0.00268211465306662	-0.943170487573912	0.066144765423656	0.9472976204634291	0.9837693961498509	-6.018901324697289	0	Exon
ENSG00000229273.1	e534837		0.0043185224258613705	-1.97440061553883	0.0661356771177562	0.9473048512023051	0.983774023209575	-5.72882912296936	0	Exon
ENSG00000205559.3	e1142489	CHKB-AS1	0.00389090881913714	-2.29368290648872	0.0661205030907194	0.947316923806008	0.9837836784935259	-5.6394958657834104	0	Exon
ENSG00000100393.11	e1136388	EP300	-0.00137566351475079	0.6719951227008891	-0.0661144507691559	0.94732173909538	0.98378579705995	-6.395381846492809	0	Exon
ENSG00000247708.7	e278555	STX18-AS1	-0.00204209389394657	0.326659634495823	-0.0661106503499029	0.947324762749068	0.9837860550205609	-6.3260741904817595	0	Exon
ENSG00000166770.10	e1075124	ZNF667-AS1	-0.00215756713680979	0.9852412949114542	-0.0660998322836327	0.947333369720995	0.9837903327492121	-6.441411505501731	0	Exon
ENSG00000148634.15	e583329	HERC4	-0.00164689522208367	0.684342308040597	-0.0660981478184079	0.94733470990052	0.9837903327492121	-6.39195741066587	0	Exon
ENSG00000090686.15	e15401	USP48	-0.00148098144600136	0.683538892504396	-0.06609500830270901	0.947337207735006	0.9837903327492121	-6.392669593674589	0	Exon
ENSG00000130429.12	e455613	ARPC1B	0.0030434597911671198	-1.2898150933708799	0.066078980026386	0.947349960022497	0.9838006936513292	-5.93665926847776	0	Exon
ENSG00000167522.14	e908732	ANKRD11	0.00233096084378573	-0.798391397535515	0.06607076693148901	0.9473564944638381	0.9838023101368379	-6.0619872369689505	0	Exon
ENSG00000173391.8	e687843	OLR1	0.0046920272639066896	-0.8172692445459542	0.0660698589533105	0.947357216862886	0.9838023101368379	-6.10009922246362	0	Exon
ENSG00000248751.6	e1127906		-0.0034419707694032303	-0.7463687119050629	-0.0660665587886309	0.947359842516468	0.9838023101368379	-6.0763665960468	0	Exon
ENSG00000170291.14	e919315	ELP5	0.0018125962507909699	0.35705807868242206	0.0660446012781481	0.947377312209611	0.983817569740077	-6.333741325179809	0	Exon
ENSG00000162517.12	e22261	PEF1	0.000983071817807968	3.72908034526458	0.0660399984434842	0.9473809742905172	0.9838184905827759	-6.68411166211707	0	Exon
ENSG00000128567.16	e470874	PODXL	-0.00230100159211131	0.10158649290434599	-0.0660102340615677	0.9474046552842229	0.983822847946962	-6.28507199810871	0	Exon
ENSG00000214413.7	e600672	BBIP1	-0.0019851540292698897	-0.25760324956739605	-0.066007343974607	0.9474069546837289	0.983822847946962	-6.205381742976769	0	Exon
ENSG00000166012.15	e661185	TAF1D	-0.0018877491406830802	1.5894906839161398	-0.0659998763327629	0.9474128960613041	0.983822847946962	-6.51734404780738	0	Exon
ENSG00000136021.18	e728654	SCYL2	-0.00149405641767806	0.968452847591588	-0.0659966018393146	0.947415501302592	0.983822847946962	-6.4375938253237495	0	Exon
ENSG00000112159.11	e404371	MDN1	-0.00177713776326745	-0.28907529403856796	-0.0659955384668701	0.9474163473394641	0.983822847946962	-6.19627836924042	0	Exon
ENSG00000151466.11	e308180	SCLT1	0.0024104128681778397	-0.65443935350014	0.0659915683416934	0.9474195060378701	0.983822847946962	-6.1058093057706	0	Exon
ENSG00000155189.11	e482782	AGPAT5	-0.00136700511409966	1.0187816002401702	-0.06598927608171899	0.947421329798861	0.983822847946962	-6.44644673297744	0	Exon
ENSG00000169372.12	e725746	CRADD	0.0014952517711614801	0.450097310950111	0.0659881601255752	0.947422217672634	0.983822847946962	-6.353210632024549	0	Exon
ENSG00000183401.11	e1023781	CCDC159	-0.00278314923572956	-1.10648068810363	-0.0659874709926987	0.947422765958557	0.983822847946962	-5.97464924206352	0	Exon
ENSG00000117000.8	e28893	RLF	-0.001884710453586	-0.041299173831696	-0.0659866400329527	0.9474234270844001	0.983822847946962	-6.24727194307254	0	Exon
ENSG00000005810.17	e759968	MYCBP2	0.00139032297564562	1.4885893938650803	0.06598512833647299	0.9474246298161709	0.983822847946962	-6.507953482104111	0	Exon
ENSG00000198276.14	e1102329	UCKL1	0.0045326483969677	-2.76717544419679	0.0659821125000479	0.947427029267962	0.983822847946962	-5.50539920366255	0	Exon
ENSG00000198276.14	e1102344	UCKL1	0.0045326483969677	-2.76717544419679	0.0659821125000479	0.947427029267962	0.983822847946962	-5.50539920366255	0	Exon
ENSG00000108797.11	e947890	CNTNAP1	-0.00154264694465243	1.3618749219187298	-0.0659817130282689	0.9474273470946769	0.983822847946962	-6.4913724590659	0	Exon
ENSG00000196151.10	e161294	WDSUB1	0.00222769968221684	-0.00957026182794918	0.0659801542750083	0.94742858726604	0.983822847946962	-6.26162941920805	0	Exon
ENSG00000140983.13	e855328	RHOT2	-0.00240602916219351	-0.7907405477501019	-0.0659776446590961	0.9474305839606321	0.983822847946962	-6.064071006197509	0	Exon
ENSG00000185418.15	e853316	TARSL2	0.0036613576985381397	-1.8389448184869799	0.0659754232400709	0.947432351360984	0.983822847946962	-5.76841656280372	0	Exon
ENSG00000180257.13	e1069795	ZNF816	0.00408578095662075	-3.02532583391517	0.065965366961104	0.9474403523180309	0.983822991705015	-5.44789646765025	0	Exon
ENSG00000103507.13	e883049	BCKDK	-0.00284742585566482	-1.80696070500114	-0.0659639593369904	0.947441472249606	0.983822991705015	-5.777563963771111	0	Exon
ENSG00000187109.13	e722255	NAP1L1	-0.0014034461316327301	2.0167800407677903	-0.0659606669834762	0.947444091706884	0.983822991705015	-6.558885511530759	0	Exon
ENSG00000086015.20	e34368	MAST2	-0.00218645970745208	-0.6665085221474879	-0.0659587214778225	0.947445639587391	0.983822991705015	-6.0948399595832	0	Exon
ENSG00000113391.17	e340859	FAM172A	0.00158265398151771	-0.00491946276177861	0.0659533424979332	0.9474499192049392	0.983822991705015	-6.26087935273797	0	Exon
ENSG00000170606.13	e350512	HSPA4	0.00138966435725481	2.50207187133161	0.0659486517981048	0.94745365121517	0.983822991705015	-6.6017346781422495	0	Exon
ENSG00000157184.6	e38296	CPT2	-0.0035620498735523796	-2.12300509659614	-0.0659484635881375	0.947453800958633	0.983822991705015	-5.686612978335309	0	Exon
ENSG00000091073.19	e448205	DTX2	-0.00326406121338897	-2.2521409225568	-0.0659453196417089	0.9474563023430429	0.983822991705015	-5.6430024907371505	0	Exon
ENSG00000122435.9	e51802	TRMT13	-0.00260702056284693	-1.23114951782579	-0.0659423805857496	0.947458640713115	0.983822991705015	-5.94210003710681	0	Exon
ENSG00000176978.13	e564429	DPP7	-0.00185758721054055	0.7002056288831271	-0.0659403662129544	0.947460243387543	0.983822991705015	-6.401745085167531	0	Exon
ENSG00000181045.14	e980085	SLC26A11	0.00359044726671045	-2.15577492931611	0.0659286588410832	0.9474695580060061	0.9838297819164319	-5.674202312960019	0	Exon
ENSG00000169738.7	e983432	DCXR	-0.0057897803805355	-3.51718671876928	-0.0659180837577301	0.947477971759347	0.9838356366539599	-5.344904154130361	0	Exon
ENSG00000107959.15	e567042	PITRM1	0.0026872266515232	-0.90303983411318	0.0659143994552408	0.9474809030673991	0.9838357985501659	-6.05267021548298	0	Exon
ENSG00000135148.11	e736053	TRAFD1	-0.00236932662048445	-1.0927964618902	-0.0659089254713083	0.947485258284725	0.983835876366147	-5.98730498621838	0	Exon
ENSG00000167978.16	e861318	SRRM2	0.00127995878868867	2.7040433497870695	0.0659063573569577	0.9474873015313299	0.983835876366147	-6.61921731525612	0	Exon
ENSG00000182199.10	e714708	SHMT2	0.0042235492709824605	-2.69784529453052	0.0659031001449198	0.947489893039266	0.983835876366147	-5.531540184160139	0	Exon
ENSG00000167967.15	e860235	E4F1	-0.0034441881178740603	-2.23600393941592	-0.0659003519185657	0.9474920795876809	0.983835876366147	-5.647233505930839	0	Exon
ENSG00000156639.11	e390395	ZFAND3	0.00108436489087127	2.5059167552701402	0.065895591876135	0.9474958667814821	0.983836926972397	-6.60456431904632	0	Exon
ENSG00000069424.14	e5800	KCNAB2	-0.0021451439128464802	1.7250960123842098	-0.0658819776306189	0.9475066985793659	0.983841728258968	-6.5268910344046	0	Exon
ENSG00000174243.9	e701401	DDX23	0.00179399632358102	0.127571160606431	0.0658786761095013	0.9475093253447929	0.983841728258968	-6.29170691022887	0	Exon
ENSG00000095203.14	e546951	EPB41L4B	0.0033910072123075102	-1.70058525712365	0.0658774431870674	0.947510306286121	0.983841728258968	-5.81156999104587	0	Exon
ENSG00000163864.15	e252786	NMNAT3	-0.004738726127575071	-3.2551533733745996	-0.0658758267463673	0.947511592363487	0.983841728258968	-5.380671647544639	0	Exon
ENSG00000133433.10	e1123466	GSTT2B	0.00993641902387149	-2.04561094704314	0.0658667583438894	0.947518807395429	0.9838436857993349	-5.723054264133659	0	Exon
ENSG00000127445.13	e1020316	PIN1	0.0018520414921651398	2.14660909280204	0.065866480503115	0.9475190284520799	0.9838436857993349	-6.57094231263731	0	Exon
ENSG00000185033.14	e849270	SEMA4B	-0.00305248046331952	-1.6214993975663001	-0.0658563269569651	0.9475271068548431	0.983846617279408	-5.83315198620951	0	Exon
ENSG00000058668.14	e92154	ATP2B4	0.0018852906000628603	0.291889850682362	0.0658559553064009	0.947527402548972	0.983846617279408	-6.32468595498141	0	Exon
ENSG00000239650.4	e398266	GUSBP4	-0.00298177584085933	-1.47861805321435	-0.0658518662884322	0.9475306558705129	0.983846901561265	-5.86138183111003	0	Exon
ENSG00000173145.11	e593278	NOC3L	-0.00264318692424637	-1.36208470485829	-0.0658439239306184	0.9475369750048921	0.983846901561265	-5.9053862264151205	0	Exon
ENSG00000167972.13	e860537	ABCA3	0.00149798098586295	0.572888345391694	0.0658434720121932	0.947537334562358	0.983846901561265	-6.38039802521892	0	Exon
ENSG00000278200.1	e981636		0.00511496248593041	-3.3436458103447206	0.0658387873374244	0.9475410618059928	0.983846901561265	-5.382341961793831	0	Exon
ENSG00000177479.19	e220332	ARIH2	-0.00128078311657034	1.2252578904380902	-0.0658381693821589	0.947541553466641	0.983846901561265	-6.47696497551685	0	Exon
ENSG00000229097.1	e585153	CALM2P2	-0.00245753215003721	0.234300428865535	-0.06583271509283001	0.947545893036369	0.9838485256308409	-6.3200445195456	0	Exon
ENSG00000160285.14	e1115924	LSS	0.00396472741136529	-1.70110711608329	0.0658219666703712	0.947554444756101	0.9838541165741321	-5.810973921102411	0	Exon
ENSG00000101336.12	e1085882	HCK	0.00487623554525177	-2.84747174849792	0.0658155905070743	0.947559517797517	0.9838541165741321	-5.534003701769691	0	Exon
ENSG00000196576.14	e1141391	PLXNB2	-0.0018349830478850602	0.00946714978940816	-0.0658143798122253	0.9475604810580799	0.9838541165741321	-6.26722945206595	0	Exon
ENSG00000110066.14	e649713	KMT5B	-0.0014498540712047	0.48814049126475395	-0.0658119937558967	0.947562379467277	0.9838541165741321	-6.36017436528489	0	Exon
ENSG00000125630.15	e148818	POLR1B	0.0021883203484472	-1.06748325889881	0.0658023738727245	0.947570033302478	0.9838591817908939	-5.99541651736539	0	Exon
ENSG00000129990.14	e1073647	SYT5	0.0023319748497486	1.7361630984951397	0.0657963477299598	0.9475748278645949	0.983861278211835	-6.534201212944501	0	Exon
ENSG00000155657.25	e170143	TTN	0.00497599980285688	-2.7712047418459904	0.0657862128417906	0.947582891459945	0.983866768828215	-5.505215550467581	0	Exon
ENSG00000103522.15	e876703	IL21R	0.007929279041708679	-3.17813839758536	0.0657785471953131	0.947588990462376	0.98386819257627	-5.43514650947108	0	Exon
ENSG00000115596.3	e186738	WNT6	0.00636580326821393	-3.75747590725736	0.06577375401903501	0.947592804048857	0.98386819257627	-5.29941733255035	0	Exon
ENSG00000198162.12	e59357	MAN1A2	-0.00169489508955669	3.8956411137316698	-0.0657704788291461	0.9475954098831699	0.98386819257627	-6.69216645937801	0	Exon
ENSG00000165795.22	e767968	NDRG2	-0.0049191026306181105	-2.5828846389306097	-0.0657657273094786	0.947599190328481	0.98386819257627	-5.55379013470909	0	Exon
ENSG00000166224.16	e585361	SGPL1	-0.00219407696829101	-0.68436688323714	-0.0657631131678315	0.9476012702150491	0.98386819257627	-6.08946336223675	0	Exon
ENSG00000253495.1	e513515	CYCSP23	-0.0038770688692338798	-2.24605109763975	-0.0657594443241131	0.94760418925364	0.98386819257627	-5.68189378932424	0	Exon
ENSG00000161714.11	e952218	PLCD3	0.0023702206126244	2.2758042029705297	0.0657551423663484	0.947607612017049	0.98386819257627	-6.58610860980649	0	Exon
ENSG00000145041.15	e225395	DCAF1	-0.0025259189292617	-1.32716293208368	-0.06575466886220299	0.947607988750854	0.98386819257627	-5.919196510373019	0	Exon
ENSG00000065518.7	e242697	NDUFB4	-0.0017697481612835898	2.17544090684297	-0.0657530935988025	0.9476092420767671	0.98386819257627	-6.56806807936749	0	Exon
ENSG00000117226.11	e48478	GBP3	0.00600128435089907	-2.5630583888715295	0.0657440228163078	0.9476164590607521	0.9838728040083841	-5.5848737259613	0	Exon
ENSG00000127022.14	e370577	CANX	-0.0011177833074412099	3.86421747637898	-0.0657319085224633	0.947626097559499	0.9838798600953159	-6.6920822587905295	0	Exon
ENSG00000112130.16	e390204	RNF8	-0.0018512624936860003	0.396838769458291	-0.065728504172925	0.9476288061643879	0.9838798600953159	-6.34170199137683	0	Exon
ENSG00000120709.10	e352953	FAM53C	-0.0037748985327086797	-2.6142823097044	-0.0657220038475481	0.947633978024283	0.9838823480996941	-5.544837588681071	0	Exon
ENSG00000010292.12	e682922	NCAPD2	0.00332119049603914	-2.05184149531342	0.0656941356345802	0.9476561508614608	0.98389778666869	-5.73364633383142	0	Exon
ENSG00000256053.7	e805429	APOPT1	0.004390479774234539	-2.8460272640591096	0.065691622145657	0.947658150675245	0.98389778666869	-5.484339623537299	0	Exon
ENSG00000196557.11	e856723	CACNA1H	-0.00253599904625885	0.119577295975261	-0.0656911035400765	0.9476585632948041	0.98389778666869	-6.29111950748346	0	Exon
ENSG00000128294.15	e1125600	TPST2	0.00499350806372509	-2.8648666580104303	0.0656893605420763	0.9476599500811149	0.98389778666869	-5.495876184221291	0	Exon
ENSG00000183814.15	e100865	LIN9	0.0024663552425980197	-1.1198386610150701	0.0656792266803755	0.9476680129166349	0.98390139245161	-5.98575288283923	0	Exon
ENSG00000163840.9	e243783	DTX3L	0.00418233006290305	-2.2392951134451202	0.0656780184571538	0.947668974219348	0.98390139245161	-5.66082256912988	0	Exon
ENSG00000126777.17	e783029	KTN1	-0.00123660144886486	1.88002980618306	-0.0656566144520369	0.9476860039727371	0.9839089530404709	-6.54893407957759	0	Exon
ENSG00000258844.1	e778197		-0.00460220977772611	-1.9349056026307698	-0.0656426835230388	0.947697087905859	0.9839089530404709	-5.7830318651340695	0	Exon
ENSG00000104805.15	e1062314	NUCB1	0.00165920489033075	1.2241925902961799	0.0656407604862216	0.9476986179418381	0.9839089530404709	-6.47737121246425	0	Exon
ENSG00000213024.11	e1065908	NUP62	0.00248582257756324	-1.24670471621162	0.0656389063032979	0.947700093195412	0.9839089530404709	-5.94624604592955	0	Exon
ENSG00000129422.14	e485400	MTUS1	0.0022977241404263603	-0.19973349705282897	0.0656370079386113	0.9477016036017479	0.9839089530404709	-6.212425098211059	0	Exon
ENSG00000172661.17	e578072	FAM21C	0.00263574380591263	-0.917937465218787	0.0656307616111813	0.9477065734029241	0.9839089530404709	-6.0347888576667	0	Exon
ENSG00000183597.15	e1119641	TANGO2	-0.00429492924835028	-2.7566843815585296	-0.0656304918939673	0.9477067879996179	0.9839089530404709	-5.50996583778751	0	Exon
ENSG00000183597.15	e1119676	TANGO2	-0.00429492924835028	-2.7566843815585296	-0.0656304918939673	0.9477067879996179	0.9839089530404709	-5.50996583778751	0	Exon
ENSG00000183597.15	e1119685	TANGO2	-0.00429492924835028	-2.7566843815585296	-0.0656304918939673	0.9477067879996179	0.9839089530404709	-5.50996583778751	0	Exon
ENSG00000183597.15	e1119694	TANGO2	-0.00429492924835028	-2.7566843815585296	-0.0656304918939673	0.9477067879996179	0.9839089530404709	-5.50996583778751	0	Exon
ENSG00000183597.15	e1119700	TANGO2	-0.00429492924835028	-2.7566843815585296	-0.0656304918939673	0.9477067879996179	0.9839089530404709	-5.50996583778751	0	Exon
ENSG00000196511.13	e476023	TPK1	-0.00253043546140804	-1.25880265443494	-0.0656170658799233	0.9477174702229741	0.9839147891841941	-5.932564131714059	0	Exon
ENSG00000096968.13	e526021	JAK2	0.00216335696978695	-0.846068862564071	0.0656159177316917	0.9477183837317559	0.9839147891841941	-6.05987149875281	0	Exon
ENSG00000079691.17	e377286	LRRC16A	0.00273574121653221	-1.18405527752172	0.0656129609452721	0.9477207362596359	0.9839147891841941	-5.95322319277447	0	Exon
ENSG00000130511.15	e1035041	SSBP4	-0.00205646321193732	1.3365295269033401	-0.0656025178247052	0.9477290451936039	0.9839194902546979	-6.48828768430979	0	Exon
ENSG00000255710.2	e667522		0.00405143160743794	-2.68951746597954	0.0656002926079257	0.9477308156593249	0.9839194902546979	-5.560805196297911	0	Exon
ENSG00000255529.7	e828748	POLR2M	-0.0012503470145666	2.28250988780513	-0.0655967647434648	0.9477336225608091	0.9839195227193259	-6.58518510147892	0	Exon
ENSG00000131477.10	e948211	RAMP2	-0.00315711219474693	-0.11922146261947399	-0.0655740169134901	0.9477517216044591	0.983928589076807	-6.24089133277388	0	Exon
ENSG00000138050.14	e122579	THUMPD2	-0.0015083673653567698	0.6365003539005949	-0.0655735394565755	0.9477521014877329	0.983928589076807	-6.38760955408111	0	Exon
ENSG00000114388.12	e224700	NPRL2	0.00205526073342685	-0.479538170794442	0.0655722864088786	0.947753098461229	0.983928589076807	-6.151489709243231	0	Exon
ENSG00000129566.12	e766653	TEP1	-0.00329522255860367	-1.86171221706696	-0.065568290965286	0.9477562773921371	0.983928589076807	-5.756363088399629	0	Exon
ENSG00000170091.10	e366438		-0.00458576998021427	-3.04707511951616	-0.0655666200330948	0.947757606851271	0.983928589076807	-5.485790313206169	0	Exon
ENSG00000274602.4	e1118005	PI4KAP1	0.005648679210031321	-1.09127770889018	0.0655648572118667	0.9477590094210809	0.983928589076807	-5.97663851398021	0	Exon
ENSG00000079102.16	e506808	RUNX1T1	0.00252965753890635	-1.09893345248513	0.0655604087377756	0.947762548802522	0.9839290080951129	-5.98883262397141	0	Exon
ENSG00000112473.17	e386861	SLC39A7	-0.00151890198464062	1.5019431093008102	-0.0655566793189676	0.947765516076016	0.9839290080951129	-6.511906584432441	0	Exon
ENSG00000131845.14	e1075564	ZNF304	-0.0048179788332670705	-2.9847301797659997	-0.0655538841684083	0.94776774000912	0.9839290080951129	-5.45734818406059	0	Exon
ENSG00000141298.17	e935919	SSH2	-0.00468473048130846	-2.9975033978965095	-0.0655402465994179	0.947778590607995	0.983929101149654	-5.44242644969957	0	Exon
ENSG00000177239.14	e564311	MAN1B1	0.00193604242531891	-0.5204837832159629	0.0655359712497064	0.947781992250333	0.983929101149654	-6.14163365891033	0	Exon
ENSG00000176225.12	e1003853	RTTN	-0.00220969066799753	-0.0356523125218649	-0.0655353056260702	0.947782521847691	0.983929101149654	-6.25604022260517	0	Exon
ENSG00000143933.16	e125035	CALM2	0.00126985371582109	4.96456138483089	0.0655344686051092	0.9477831878157951	0.983929101149654	-6.75323899601512	0	Exon
ENSG00000134758.13	e994120	RNF138	0.00473915761300345	-2.92241858224729	0.0655273291477035	0.947788868261543	0.983929101149654	-5.46753198852147	0	Exon
ENSG00000100934.14	e778809	SEC23A	0.00186337542577602	-0.171170940823068	0.0655261908711093	0.947789773921432	0.983929101149654	-6.234569559892511	0	Exon
ENSG00000171723.15	e788203	GPHN	0.00150787243057342	0.36883273296016106	0.0655240447914395	0.947791481431271	0.983929101149654	-6.3392457963296405	0	Exon
ENSG00000114423.18	e238446	CBLB	0.00203070811610087	-0.362372146056322	0.0655234033026144	0.947791991826386	0.983929101149654	-6.176660794713769	0	Exon
ENSG00000153558.13	e210580	FBXL2	-0.0020307914916683698	-0.407765774972295	-0.0655166447812082	0.947797369187639	0.983929101149654	-6.1748404494566795	0	Exon
ENSG00000170248.13	e211099	PDCD6IP	-0.0019481963564599602	-0.546117402878619	-0.0655148653621299	0.947798784968001	0.983929101149654	-6.132152875870191	0	Exon
ENSG00000186862.17	e597459	PDZD7	0.0038345327505575704	-1.63819478654724	0.0655129086004423	0.947800341849764	0.983929101149654	-5.840299194227019	0	Exon
ENSG00000149547.14	e674964	EI24	-0.00145650084281983	0.6206743596185511	-0.0655065829536716	0.947805374801317	0.983929101149654	-6.38171538972686	0	Exon
ENSG00000125995.15	e1089137	ROMO1	0.00160116271961532	1.55476578667843	0.0655060901886657	0.9478057668660408	0.983929101149654	-6.50904073877589	0	Exon
ENSG00000005339.14	e863420	CREBBP	-0.00118355313168108	3.15755902769251	-0.0655049313908568	0.947806688854743	0.983929101149654	-6.65025471394408	0	Exon
ENSG00000150433.9	e674710	TMEM218	0.00307681453863954	-1.8533137912767401	0.0655011787654663	0.9478096746032	0.983929319246425	-5.778827402546389	0	Exon
ENSG00000124571.17	e393840	XPO5	0.0020815064561908398	-0.553746634383534	0.0654957491934495	0.9478139946030592	0.983930922435641	-6.132884477308661	0	Exon
ENSG00000187742.14	e541456	SECISBP2	0.00153474852680002	0.427190341250581	0.0654861561963052	0.947821627205892	0.9839354103594251	-6.3501218897964	0	Exon
ENSG00000176155.18	e983919	CCDC57	0.00263437827521902	-1.08715957760424	0.0654741348804791	0.94783119189073	0.9839354103594251	-5.99027770399376	0	Exon
ENSG00000144589.20	e189001	STK11IP	0.002129278481246	-0.790047082588951	0.0654725748569277	0.947832433114277	0.9839354103594251	-6.06685825044003	0	Exon
ENSG00000147526.19	e494744	TACC1	-0.00105721305972582	2.3642379480100497	-0.0654716083062332	0.9478332021447049	0.9839354103594251	-6.59378958427675	0	Exon
ENSG00000121989.14	e157026	ACVR2A	0.00425652428423394	-3.19905349886945	0.0654646545402533	0.947838734869529	0.9839354103594251	-5.41101715176676	0	Exon
ENSG00000164877.18	e425255	MICALL2	0.004414321733755971	-2.7843994955036098	0.065462956648594	0.9478400857878699	0.9839354103594251	-5.50883851104668	0	Exon
ENSG00000254004.6	e1044785	ZNF260	0.00182730977723952	2.9444095450800104e-05	0.06546032777665	0.9478421774359499	0.9839354103594251	-6.26234297250054	0	Exon
ENSG00000205531.12	e613300	NAP1L4	-0.00119384703637679	1.25163293613697	-0.0654575652030797	0.9478443754634119	0.9839354103594251	-6.4786282848496795	0	Exon
ENSG00000081760.16	e745013	AACS	-0.00264040778992567	-1.62881851471965	-0.0654567272441268	0.9478450421812241	0.9839354103594251	-5.826372562934379	0	Exon
ENSG00000100345.20	e1132003	MYH9	0.00184901343427712	0.280361479325987	0.0654554297236366	0.947846074546927	0.9839354103594251	-6.322677648044291	0	Exon
ENSG00000140612.13	e846622	SEC11A	0.00117883503011884	1.8073034102583	0.0654513027352899	0.947849358165195	0.983935937640385	-6.540970147211451	0	Exon
ENSG00000164169.12	e310754	PRMT9	0.00307072717501855	-1.55997495887027	0.065445476872595	0.947853993486115	0.9839378680789069	-5.851136389172191	0	Exon
ENSG00000185246.17	e779598	PRPF39	0.0022216334186034897	-0.7721174821778759	0.0654302208726808	0.947866131860836	0.983946347323372	-6.06862730092677	0	Exon
ENSG00000183826.16	e390436	BTBD9	-0.00531026249797967	-3.42080290733608	-0.0654282334015751	0.94786771318509	0.983946347323372	-5.381692316499961	0	Exon
ENSG00000007080.10	e1034411	CCDC124	0.0016722813294526	0.6166608798465161	0.0654203338917186	0.947873998403799	0.983947970214345	-6.38597412500757	0	Exon
ENSG00000196557.11	e856720	CACNA1H	-0.00258836180907844	0.24909056734303	-0.0654192912337449	0.947874827991386	0.983947970214345	-6.31885184406543	0	Exon
ENSG00000125827.8	e1080462	TMX4	0.00158551900148265	0.9464270021808959	0.0654026533531447	0.9478880658772328	0.9839581448301691	-6.43483663560366	0	Exon
ENSG00000099625.12	e1007989	CBARP	-0.0023861561140200898	-0.109025179790294	-0.065394154554029	0.947894827929923	0.9839581448301691	-6.2357853116781605	0	Exon
ENSG00000122783.16	e471664	C7orf49	-0.00130538323447122	1.34904825925125	-0.0653884369753825	0.947899377112173	0.9839581448301691	-6.49346779818535	0	Exon
ENSG00000205352.10	e708086	PRR13	-0.0013826716774146901	2.4088999247432796	-0.06538086263981299	0.947905403622707	0.9839581448301691	-6.595797594498731	0	Exon
ENSG00000120053.10	e596365	GOT1	-0.00135360927311716	2.58248590037058	-0.0653807268465274	0.94790551166649	0.9839581448301691	-6.60348356483572	0	Exon
ENSG00000213523.10	e354974	SRA1	-0.0022363176081539897	-0.753449044509207	-0.0653736331543975	0.9479111557564419	0.9839581448301691	-6.071896736222469	0	Exon
ENSG00000162836.11	e62760	ACP6	-0.0026742513603535602	-1.30256033585929	-0.0653728301420086	0.9479117946727141	0.9839581448301691	-5.91788035715688	0	Exon
ENSG00000184216.12	e1175666	IRAK1	-0.00227955599965508	0.235258416056436	-0.0653702674900081	0.947913833645294	0.9839581448301691	-6.30937230034408	0	Exon
ENSG00000121064.12	e961121	SCPEP1	0.00231233410816722	-0.5794709514471761	0.0653700913262822	0.9479139738098729	0.9839581448301691	-6.12911375622295	0	Exon
ENSG00000140612.13	e846640	SEC11A	0.00117744274371752	1.80725513914024	0.0653654110196621	0.947917697694051	0.9839581448301691	-6.540970112736059	0	Exon
ENSG00000140612.13	e846642	SEC11A	0.00117744274371752	1.80725513914024	0.0653654110196621	0.947917697694051	0.9839581448301691	-6.540970112736059	0	Exon
ENSG00000011275.18	e427270	RNF216	0.0056944374746641	-3.06510190298518	0.0653651084073168	0.9479179384674878	0.9839581448301691	-5.42843146817445	0	Exon
ENSG00000177548.12	e878948	RABEP2	-0.00418828137824299	-2.7302298826230604	-0.0653525871029226	0.94792790104437	0.9839656048916658	-5.511581699003671	0	Exon
ENSG00000140598.13	e845110	EFL1	0.00276557739683243	-1.77661714992992	0.0653466146572724	0.9479326530241279	0.983967656235108	-5.789287140941651	0	Exon
ENSG00000131386.17	e206772	GALNT15	-0.00295991592877315	0.22376140872431502	-0.0653414210783262	0.947936785299664	0.9839690643065709	-6.310714635566571	0	Exon
ENSG00000231925.11	e387289	TAPBP	-0.00261177381177782	-0.9956100172076879	-0.06532243277024401	0.947951893375216	0.9839804049729342	-6.015205182332361	0	Exon
ENSG00000156603.14	e633730	MED19	-0.00313582054414908	-1.65581957508366	-0.0653207122836765	0.9479532622838391	0.9839804049729342	-5.828661381690591	0	Exon
ENSG00000130520.10	e1034979	LSM4	-0.0014765392630185599	1.17647234346733	-0.0653092116003307	0.947962412829807	0.9839870219701908	-6.46838942882234	0	Exon
ENSG00000099282.9	e584641	TSPAN15	-0.0036722086320840398	-2.27609275876668	-0.0652855163600916	0.9479812660255991	0.9840006068643922	-5.65887133024952	0	Exon
ENSG00000174483.19	e646926	BBS1	-0.00150949792678785	0.7104775896322181	-0.0652825194326906	0.947983650542821	0.9840006068643922	-6.40135348298985	0	Exon
ENSG00000225292.2	e601092		-0.00558579956333005	-3.46712868279719	-0.0652807446494587	0.9479850626563879	0.9840006068643922	-5.3413943088909805	0	Exon
ENSG00000135090.13	e738574	TAOK3	0.00263140628567692	-1.13390693529228	0.0652788076879416	0.9479866038079608	0.9840006068643922	-5.96821557332383	0	Exon
ENSG00000184708.17	e1129689	EIF4ENIF1	0.00123127580037753	0.981715292867919	0.0652669678656569	0.947996024216578	0.9840059892727259	-6.44273724108251	0	Exon
ENSG00000146414.15	e417151	SHPRH	0.0028969267812934	-1.7642881179075602	0.065263314143657	0.94799893131863	0.9840059892727259	-5.78748636868392	0	Exon
ENSG00000154175.16	e237489	ABI3BP	-0.00547393230214021	-2.7867238686664395	-0.0652618241408824	0.948000116846935	0.9840059892727259	-5.51104006089561	0	Exon
ENSG00000111224.13	e681540	PARP11	0.0026116847245758897	-1.1151993257476203	0.0652500599040068	0.9480094771260551	0.9840076511654471	-5.99962684382622	0	Exon
ENSG00000170954.11	e1070006	ZNF415	-0.00301093261937279	-1.66969133479421	-0.06524868899513901	0.9480105678976289	0.9840076511654471	-5.833236111841639	0	Exon
ENSG00000124067.16	e897266	SLC12A4	0.00268712256205242	-0.939155667055093	0.0652472945785382	0.9480116773733659	0.9840076511654471	-6.030344352097041	0	Exon
ENSG00000105176.17	e1039382	URI1	-0.00253024214978441	-1.3670319773251598	-0.0652350312928283	0.948021434732842	0.9840076511654471	-5.90145985487366	0	Exon
ENSG00000198718.12	e779421	FAM179B	0.0016191720119936301	0.989527251522886	0.0652336112345432	0.948022564611546	0.9840076511654471	-6.44041056285922	0	Exon
ENSG00000182134.15	e67839	TDRKH	-0.0021703763377963104	-0.977214457252197	-0.0652320789314479	0.9480237837986891	0.9840076511654471	-6.02870886167348	0	Exon
ENSG00000012048.20	e949061	BRCA1	-0.00418541156266974	-2.7683364407503395	-0.0652276489203695	0.948027308567135	0.9840076511654471	-5.505364449580309	0	Exon
ENSG00000132549.18	e509226	VPS13B	0.00149310728568285	0.280280006579534	0.0652237671604093	0.94803039711669	0.9840076511654471	-6.319717752570651	0	Exon
ENSG00000260316.2	e856613		0.00292461891113582	-1.29370003815852	0.0652144630598578	0.948037799992782	0.9840076511654471	-5.938697135548941	0	Exon
ENSG00000198947.15	e1148364	DMD	0.0021945735200745603	-0.567673349365193	0.0652124224814894	0.9480394235945842	0.9840076511654471	-6.123671315617111	0	Exon
ENSG00000106012.17	e426021	IQCE	0.00201064962394616	-0.420390429955161	0.0652083626606701	0.948042653822746	0.9840076511654471	-6.1601796337183705	0	Exon
ENSG00000203952.9	e1169992	CCDC160	0.00313336257759854	-1.21470941771206	0.06520741720047099	0.9480434060856651	0.9840076511654471	-5.947848732870231	0	Exon
ENSG00000009844.15	e416076	VTA1	0.00136404005728339	1.00033358302879	0.0652051772857006	0.9480451882918342	0.9840076511654471	-6.44329714745767	0	Exon
ENSG00000185624.14	e982325	P4HB	0.00137534742169425	1.50682442705179	0.0652034775030213	0.9480465407377421	0.9840076511654471	-6.51141844228811	0	Exon
ENSG00000122729.18	e530093	ACO1	-0.00203927984261651	-0.0336292159325173	-0.0652028010668106	0.9480470789497549	0.9840076511654471	-6.2557719700593495	0	Exon
ENSG00000155666.11	e876447	KDM8	-0.004240138789191579	-2.9534395299067904	-0.0651970136447647	0.94805168376049	0.9840076511654471	-5.46379218574605	0	Exon
ENSG00000155666.11	e876455	KDM8	-0.004240138789191579	-2.9534395299067904	-0.0651970136447647	0.94805168376049	0.9840076511654471	-5.46379218574605	0	Exon
ENSG00000155666.11	e876460	KDM8	-0.004240138789191579	-2.9534395299067904	-0.0651970136447647	0.94805168376049	0.9840076511654471	-5.46379218574605	0	Exon
ENSG00000149716.12	e650779	ORAOV1	0.00225797789404552	-0.879403656844688	0.0651809878627537	0.948064434817018	0.984015209708978	-6.04014576221004	0	Exon
ENSG00000135164.18	e450758	DMTF1	0.00163421214190385	0.360995673591469	0.0651734427396066	0.9480704381662328	0.984015209708978	-6.335393702335019	0	Exon
ENSG00000163795.13	e117459	ZNF513	-0.0026251436167411104	-1.09636290591104	-0.0651734233848923	0.9480704535660001	0.984015209708978	-5.981761322717349	0	Exon
ENSG00000169855.19	e235429	ROBO1	-0.00178239139412474	0.136778627156689	-0.0651705683999167	0.948072725162808	0.984015209708978	-6.291249546946781	0	Exon
ENSG00000138642.14	e298539	HERC6	0.00532194191824124	-3.17383106357463	0.0651694287597464	0.94807363192881	0.984015209708978	-5.4131068003282	0	Exon
ENSG00000164346.9	e336204	NSA2	-0.0024405220115047803	1.71149699317948	-0.0651652053918076	0.948076992293977	0.984015209708978	-6.52863384770499	0	Exon
ENSG00000132254.12	e615812	ARFIP2	-0.00138019077377888	1.35460779972622	-0.0651634394065086	0.948078397418212	0.984015209708978	-6.493267072861269	0	Exon
ENSG00000163702.18	e202862	IL17RC	-0.0026958973292573896	-1.4897334063008	-0.0651450461993779	0.9480930321709101	0.9840275180333342	-5.86820269387439	0	Exon
ENSG00000009950.15	e445022	MLXIPL	0.005723809215963539	-3.4588222200299596	0.0651397972469246	0.9480972085595	0.984028197037514	-5.35042297245655	0	Exon
ENSG00000117682.16	e19014	DHDDS	-0.00215528728884879	-0.8968892989342779	-0.0651372462944153	0.9480992382543321	0.984028197037514	-6.04216274513932	0	Exon
ENSG00000121933.18	e56496	TMIGD3	-0.004101632132420929	-1.78472094391482	-0.0651239332878341	0.948109830907293	0.9840336697457049	-5.863933913744559	0	Exon
ENSG00000142082.14	e608398	SIRT3	0.00196765546003552	-0.429942278456807	0.0651231768511459	0.94811043277547	0.9840336697457049	-6.163153973911131	0	Exon
ENSG00000146457.14	e421335	WTAP	0.0036943350430446798	-2.24569347754395	0.0651201526721426	0.948112839001077	0.9840336697457049	-5.6520762055964004	0	Exon
ENSG00000073060.15	e744759	SCARB1	0.00149329511861292	1.62427568800877	0.0651112939965837	0.948119887519112	0.9840359571229449	-6.52412867738546	0	Exon
ENSG00000168961.16	e932842	LGALS9	-0.00302178827486564	-0.604220185079621	-0.0651104050771392	0.9481205947994141	0.9840359571229449	-6.13486428301945	0	Exon
ENSG00000107949.16	e606190	BCCIP	0.00180477381337443	1.80530699890764	0.0650991327245135	0.948129563796762	0.9840366463510941	-6.542955646936541	0	Exon
ENSG00000254701.3	e334379		0.005134495590713629	-1.0445293156823299	0.0650968857796857	0.9481313516090991	0.9840366463510941	-5.99060158577652	0	Exon
ENSG00000115423.18	e137566	DNAH6	-0.00415261479040067	-2.3197408085122797	-0.0650961442919221	0.948131941584022	0.9840366463510941	-5.63846941723908	0	Exon
ENSG00000162989.4	e160414	KCNJ3	-0.004642838630334821	-2.0333737734368897	-0.0650956150063706	0.9481323627173571	0.9840366463510941	-5.72468601322639	0	Exon
ENSG00000079313.12	e1009530	REXO1	0.00229224901641639	0.5538887297129671	0.0650881295381315	0.9481383186347709	0.9840399467174742	-6.368391402007299	0	Exon
ENSG00000161513.11	e971905	FDXR	0.0046787656783950395	-2.89935737851949	0.0650831143280235	0.948142309058408	0.9840412071525351	-5.4761433672472695	0	Exon
ENSG00000204764.12	e365632	RANBP17	0.0051732552156506795	-2.28038559282402	0.065050010258876	0.948168648817153	0.98405491746472	-5.64947944440392	0	Exon
ENSG00000028137.17	e10005	TNFRSF1B	0.0056465273195235605	-3.42529347864398	0.065048391886612	0.9481699365012471	0.98405491746472	-5.36454887164824	0	Exon
ENSG00000159720.11	e895637	ATP6V0D1	0.00134989747055065	1.7709345116935	0.0650478272935348	0.9481703857289009	0.98405491746472	-6.53799686303579	0	Exon
ENSG00000153179.12	e718128	RASSF3	-0.00391301851002379	-2.25876360678891	-0.0650466439747402	0.948171327255779	0.98405491746472	-5.642733368080631	0	Exon
ENSG00000063322.13	e1049012	MED29	0.00164258966015096	1.0219961877903199	0.0650432928106844	0.948173993664452	0.98405491746472	-6.449382227470631	0	Exon
ENSG00000007372.20	e625285	PAX6	-0.00415203120571547	-2.61909191547954	-0.06504250229630401	0.9481746226502751	0.98405491746472	-5.54915852778784	0	Exon
ENSG00000153339.13	e994005	TRAPPC8	-0.00121135493223601	1.57879715388258	-0.0650355912789722	0.948180121516747	0.98405491746472	-6.517026068391809	0	Exon
ENSG00000256206.2	e620440		0.00132651571428664	1.2888767970766102	0.0650354952418724	0.9481801979302881	0.98405491746472	-6.47901353906778	0	Exon
ENSG00000160094.14	e24517	ZNF362	0.00195624857955683	-0.00131185735303926	0.0650351114269297	0.948180503319138	0.98405491746472	-6.2622742502026	0	Exon
ENSG00000141279.15	e954287	NPEPPS	0.00118025795202694	1.71481139927571	0.065030182617915	0.9481844250100621	0.984056106486042	-6.532536007787499	0	Exon
ENSG00000109686.17	e311575	SH3D19	0.00260700916787103	-0.9434848031661929	0.0650233055968325	0.948189896831239	0.984058188117504	-6.02182503225549	0	Exon
ENSG00000166922.8	e812762	SCG5	0.00149405877769549	4.3845920002694205	0.0650206839329864	0.9481919828042242	0.984058188117504	-6.71917648196288	0	Exon
ENSG00000183735.9	e718118	TBK1	0.0018327005848014397	-0.570419735213393	0.0650068907476165	0.948202957600818	0.984065358126811	-6.12553757282837	0	Exon
ENSG00000184898.6	e157646	RBM43	0.00497202044025698	-3.19840835570545	0.0650050231728619	0.9482044435710971	0.984065358126811	-5.40536095557801	0	Exon
ENSG00000076555.15	e732902	ACACB	0.00267653611012298	-1.00641727598518	0.0649984818802267	0.948209648272587	0.984067878630047	-6.004856861216769	0	Exon
ENSG00000169241.17	e70970	SLC50A1	0.00442441917662183	-3.1208744375637596	0.0649905233727837	0.9482159806104641	0.984070086909616	-5.42108152650537	0	Exon
ENSG00000179915.22	e125815	NRXN1	0.00216560840406472	0.5742873622431129	0.0649888297218905	0.948217328196447	0.984070086909616	-6.3792568479713205	0	Exon
ENSG00000159131.16	e1107522	GART	-0.0033704966519972302	-2.34788361977592	-0.0649604330049811	0.948239922613825	0.9840905184711499	-5.633847168799349	0	Exon
ENSG00000113312.10	e363283	TTC1	-0.0014174447903638	1.63324721584739	-0.0649571087851943	0.9482425675987071	0.9840905184711499	-6.5243777538817795	0	Exon
ENSG00000104763.18	e486456	ASAH1	-0.0015343682818541	1.1399377450067	-0.0649491551455868	0.9482488960804542	0.98409420512476	-6.463889269800639	0	Exon
ENSG00000137154.12	e528887	RPS6	-0.00105089279470932	5.00645334437549	-0.06494495860444699	0.9482522351485809	0.9840947893476809	-6.75387510720099	0	Exon
ENSG00000205560.12	e1142330	CPT1B	-0.00614513515275865	-3.69769550422815	-0.0649402118671277	0.94825601199322	0.9840948127235021	-5.3004939402516	0	Exon
ENSG00000164169.12	e310736	PRMT9	0.00304655909752283	-1.5597742696038002	0.0649379522289611	0.948257809923813	0.9840948127235021	-5.85120556422208	0	Exon
ENSG00000055917.15	e113517	PUM2	-0.00302088302502904	-1.97810436458361	-0.0649294361347272	0.948264585943068	0.984098963771063	-5.71711723291313	0	Exon
ENSG00000147408.14	e486901	CSGALNACT1	-0.00257879951273948	-0.47272639514276	-0.0649048940000389	0.9482841134578609	0.984113562401453	-6.14800468916474	0	Exon
ENSG00000091490.10	e283410	SEL1L3	-0.00283187572469479	-0.7080676287953108	-0.0649014055168008	0.9482868891524391	0.984113562401453	-6.0846156064067	0	Exon
ENSG00000166922.8	e812796	SCG5	0.00149116625342725	4.3845802065302495	0.0648941859661224	0.9482926335614801	0.984113562401453	-6.719184091214499	0	Exon
ENSG00000176225.12	e1003861	RTTN	-0.00222102533029648	0.0304166086056736	-0.0648921508455809	0.948294252854547	0.984113562401453	-6.26762534641789	0	Exon
ENSG00000087087.18	e459439	SRRT	0.0021672353335562802	-0.285867735766535	0.0648841864131929	0.9483005899505949	0.984113562401453	-6.19506412319141	0	Exon
ENSG00000197102.10	e803688	DYNC1H1	0.0010260118724378401	2.39736446451459	0.0648773694163998	0.948306014063966	0.984113562401453	-6.59550267475898	0	Exon
ENSG00000182670.13	e1109501	TTC3	-0.00455035379364333	-2.65216554729149	-0.0648753936767165	0.9483075861109279	0.984113562401453	-5.56381800216821	0	Exon
ENSG00000158156.7	e20408	XKR8	-0.0035580080130224	-2.56565664793633	-0.0648753362585148	0.948307631797167	0.984113562401453	-5.55794560400015	0	Exon
ENSG00000138802.11	e303754	SEC24B	0.00231496109413609	-1.0371606207139599	0.0648717535775718	0.9483104824478771	0.984113562401453	-6.001849583301481	0	Exon
ENSG00000185219.16	e215832	ZNF445	-0.0013457059174623199	1.1863741327155302	-0.0648715036521027	0.948310681307423	0.984113562401453	-6.4729455286957895	0	Exon
ENSG00000196678.13	e873035	ERI2	-0.00385830814459291	-2.7397693109199603	-0.0648663468911926	0.9483147844159059	0.984113562401453	-5.51426771610026	0	Exon
ENSG00000137274.12	e372911	BPHL	-0.0029207642593627	-1.02314878331311	-0.0648658269364338	0.9483151981312621	0.984113562401453	-6.012424146809339	0	Exon
ENSG00000157625.15	e1148337	TAB3	-0.00273208540693248	-1.4430648526813998	-0.0648646756499739	0.948316114181947	0.984113562401453	-5.885203752460231	0	Exon
ENSG00000185728.16	e500763	YTHDF3	0.00180421846159688	-0.41342839571976403	0.0648629094758298	0.948317519483969	0.984113562401453	-6.17283251815514	0	Exon
ENSG00000104969.9	e1010660	SGTA	0.0060031357067088205	-3.73896731550036	0.0648549710747046	0.9483238358796129	0.984116431444529	-5.29416817478579	0	Exon
ENSG00000260372.6	e993452	AQP4-AS1	0.00287249126264317	-1.19785216544975	0.0648524566578659	0.9483258365415491	0.984116431444529	-5.96102374016494	0	Exon
ENSG00000197965.11	e80997	MPZL1	-0.00282959612166705	-1.2097192279521398	-0.0648465967434835	0.948330499137927	0.9841183890434492	-5.94726662441158	0	Exon
ENSG00000140854.12	e890975	KATNB1	-0.0015050419523518401	0.8666595078208871	-0.0648345825654324	0.948340058543058	0.9841229268389221	-6.4248867451652405	0	Exon
ENSG00000196151.10	e161276	WDSUB1	0.00218936010572632	-0.00908812749198381	0.0648338208141788	0.9483406646512601	0.9841229268389221	-6.261812784772201	0	Exon
ENSG00000161513.11	e972049	FDXR	0.00460075652247791	-2.86419015430362	0.0648282529229082	0.9483450948970258	0.9841229268389221	-5.48445107752177	0	Exon
ENSG00000164880.15	e425351	INTS1	-0.0017454424153924301	0.115250483800331	-0.064827144639536	0.9483459767333521	0.9841229268389221	-6.285358155863481	0	Exon
ENSG00000056050.6	e315673	HPF1	0.00172403125746631	0.666130797332378	0.0648149100684785	0.9483557115125071	0.98412694416262	-6.38854526818525	0	Exon
ENSG00000183735.9	e718094	TBK1	-0.0019691411012565697	-0.556362802969964	-0.0648140169456446	0.94835642215101	0.98412694416262	-6.13310669813399	0	Exon
ENSG00000114735.9	e225171	HEMK1	0.0017613054921872603	1.3509715852768	0.0648033674522209	0.9483648957255401	0.98412694416262	-6.49388203875471	0	Exon
ENSG00000171634.16	e968775	BPTF	0.00183485752678717	2.3069045419915604	0.0648029048266563	0.9483652638269571	0.98412694416262	-6.58889202641558	0	Exon
ENSG00000132199.18	e986029	ENOSF1	-0.00250396910880079	-0.618729925796468	-0.0648023527627312	0.9483657030926078	0.98412694416262	-6.11236148011508	0	Exon
ENSG00000142188.16	e1107349	TMEM50B	-0.00144101402911201	0.730353881547409	-0.0648013445492153	0.948366505306932	0.98412694416262	-6.4011787740974295	0	Exon
ENSG00000267048.1	e910079		-0.00502148308175193	-3.08329001558887	-0.0647936690842837	0.9483726125149301	0.984130220542172	-5.451782465042861	0	Exon
ENSG00000104228.12	e490605	TRIM35	0.00243284027264204	-0.7788489206614742	0.0647903982100619	0.9483752150825259	0.984130220542172	-6.07843831669265	0	Exon
ENSG00000139200.13	e683862	PIANP	0.00265258909166346	-0.406603923772985	0.0647737131390482	0.9483884910602471	0.9841398220947281	-6.18156219444839	0	Exon
ENSG00000178537.9	e220237	SLC25A20	-0.00198167634459619	0.9083250735105141	-0.0647683020577658	0.9483927965526271	0.9841398220947281	-6.43213659373009	0	Exon
ENSG00000178537.9	e220246	SLC25A20	-0.00198167634459619	0.9083250735105141	-0.0647683020577658	0.9483927965526271	0.9841398220947281	-6.43213659373009	0	Exon
ENSG00000160551.10	e935465	TAOK1	-0.00105124868956219	1.6658498022298203	-0.0647593077603025	0.94839995314394	0.9841407611163839	-6.5263432152746494	0	Exon
ENSG00000171988.17	e582847	JMJD1C	0.00154926514540783	0.652927366176283	0.0647562936800804	0.9484023513911441	0.9841407611163839	-6.38840078061453	0	Exon
ENSG00000157890.17	e833658	MEGF11	0.00489737501001182	-2.9292985583250295	0.0647536131582126	0.9484044842326049	0.9841407611163839	-5.4589186200708095	0	Exon
ENSG00000145362.17	e304761	ANK2	0.0010371105934298	3.82283097494552	0.0647532081549961	0.948404806486173	0.9841407611163839	-6.68974656151729	0	Exon
ENSG00000110713.15	e614059	NUP98	0.00297336760446779	-1.5559077524069198	0.0647451510255379	0.9484112173968291	0.9841436843303231	-5.84615580467026	0	Exon
ENSG00000106077.18	e445315	ABHD11	-0.00405246403340811	-2.5987726536926803	-0.0647380754575338	0.948416847299739	0.9841436843303231	-5.546911300953179	0	Exon
ENSG00000105063.18	e1073756	PPP6R1	0.00159324925480497	3.0038991849803596	0.064736684000804	0.948417954457277	0.9841436843303231	-6.6389787079695095	0	Exon
ENSG00000101224.17	e1079530	CDC25B	0.0016517664905729	0.7697942071076691	0.0647317790299991	0.948421857256688	0.9841436843303231	-6.411244940973481	0	Exon
ENSG00000103429.10	e868583	BFAR	0.00158616248745999	0.417509422106397	0.0647311723637084	0.9484223399705229	0.9841436843303231	-6.34924346341888	0	Exon
ENSG00000131477.10	e948204	RAMP2	-0.0031163793583306	-0.11870784882995099	-0.0647257747372965	0.948426634768982	0.9841436843303231	-6.241041466918629	0	Exon
ENSG00000122008.15	e336586	POLK	0.00148785806472601	1.23471987310589	0.0647252435876115	0.948427057395729	0.9841436843303231	-6.47571435026662	0	Exon
ENSG00000164074.14	e307819	ABHD18	-0.00214177080120909	-0.758859899922981	-0.0647179542583711	0.948432857392166	0.9841468219244771	-6.074983686551191	0	Exon
ENSG00000196418.12	e107875	ZNF124	-0.00553192943777005	-2.93627359509762	-0.0647008913658308	0.9484464340589441	0.9841580289834521	-5.456279873424389	0	Exon
ENSG00000117152.13	e79771	RGS4	0.00283606484347751	0.865186738377291	0.0646965895290206	0.948449856963076	0.9841586999281551	-6.4247849309369895	0	Exon
ENSG00000139641.12	e711886	ESYT1	-0.0027644476207967	-1.6247586496456399	-0.0646830053704185	0.9484606656714558	0.984167034723984	-5.8405249894468705	0	Exon
ENSG00000140153.17	e803907	WDR20	0.0051351293141740605	-3.27299067691477	0.0646712783620089	0.948469996681335	0.984173836146603	-5.39731893198975	0	Exon
ENSG00000136002.17	e153828	ARHGEF4	-0.00451054806136355	-2.93036925878994	-0.0646554104605281	0.948482622550847	0.9841816103582809	-5.4760056694848895	0	Exon
ENSG00000260807.6	e856633		-0.00273511990172697	0.951433374748345	-0.06465488380846401	0.9484830416008249	0.9841816103582809	-6.4353308202475095	0	Exon
ENSG00000112118.17	e395951	MCM3	0.00260659524632987	-1.12829828863298	0.0646478771574824	0.948488616700325	0.9841845144163092	-5.982532684616049	0	Exon
ENSG00000215908.9	e12248	CROCCP2	-0.0038122698998187205	-1.8930378096616798	-0.064638692580017	0.948495924750954	0.984187195482083	-5.75397793257149	0	Exon
ENSG00000226210.3	e678112		-0.00521018847506114	-1.5364879089216399	-0.0646376512839603	0.9484967532971609	0.984187195482083	-5.85617939887048	0	Exon
ENSG00000067248.9	e329852	DHX29	-0.00243261127989257	-1.3862499103501698	-0.06463075981472499	0.948502236754173	0.9841900044076891	-5.9173223696953405	0	Exon
ENSG00000165282.13	e532114	PIGO	-0.00525987803889967	-3.59839905181417	-0.0646104589534288	0.948518389913174	0.9842020287427109	-5.31467035077586	0	Exon
ENSG00000011347.9	e636965	SYT7	-0.0051622431418873	-3.35666609519166	-0.0646092172411879	0.948519377929838	0.9842020287427109	-5.42639293312701	0	Exon
ENSG00000159596.6	e34316	TMEM69	-0.00136851484077412	0.9309160913312041	-0.0646051774760218	0.948522592326745	0.9842022871790491	-6.436860425807519	0	Exon
ENSG00000094975.13	e83079	SUCO	-0.00138121146622	0.587283758911231	-0.0646016186372388	0.948525424056492	0.9842022871790491	-6.377304509882751	0	Exon
ENSG00000163479.13	e73523	SSR2	-0.0018637432257321699	0.190747336446512	-0.0645949989572634	0.9485306912663941	0.9842022871790491	-6.30312712039826	0	Exon
ENSG00000168385.17	e198593	SEPT2	-0.00150135729826766	2.6975534404691803	-0.0645949468711186	0.9485307327108019	0.9842022871790491	-6.616492532564571	0	Exon
ENSG00000104853.15	e1056574	CLPTM1	-0.00175781248888802	2.08417931631941	-0.064579292081566	0.948543189071625	0.984212331116723	-6.57105877417776	0	Exon
ENSG00000003400.14	e178593	CASP10	-0.0049212243764013	-3.1228262876585497	-0.0645682847593045	0.9485519474963671	0.9842157531233341	-5.41466063791473	0	Exon
ENSG00000158006.13	e18150	PAFAH2	0.00367052305081263	-2.48357058154424	0.0645681685119	0.948552039993387	0.9842157531233341	-5.5824400307275495	0	Exon
ENSG00000103021.9	e891655	CCDC113	0.0030092814084913	-1.2418064292631	0.0645642612278765	0.94855514898475	0.9842160981494	-5.9515758495217	0	Exon
ENSG00000245573.7	e624428	BDNF-AS	0.0048051950373469605	-3.36894329459514	0.0645553703175848	0.9485622234064179	0.984217858988125	-5.356887218688	0	Exon
ENSG00000224897.6	e467957	POT1-AS1	0.00411600480145441	-2.0656850565198	0.0645551496769996	0.9485623989683059	0.984217858988125	-5.70608767561975	0	Exon
ENSG00000110013.12	e674190	SIAE	-0.00173104999114909	0.641281231334761	-0.0645470777682396	0.948568821721042	0.984221276658503	-6.38901791543701	0	Exon
ENSG00000231365.5	e59679		0.00322348418983804	-2.00825346251714	0.0645440312771008	0.9485712457903559	0.984221276658503	-5.70922179510807	0	Exon
ENSG00000163625.15	e297121	WDFY3	0.00142983100329548	0.782202515601105	0.0645354192407329	0.948578098323326	0.984225505886632	-6.409884183922981	0	Exon
ENSG00000215041.9	e919841	NEURL4	0.00166396800225405	0.7216170276138051	0.0645289637595081	0.9485832349039909	0.9842262054771659	-6.4030432554633405	0	Exon
ENSG00000137497.17	e652021	NUMA1	-0.00125390617605155	1.75183047991124	-0.0645275930505255	0.9485843255676909	0.9842262054771659	-6.53967661071944	0	Exon
ENSG00000163125.15	e65104	RPRD2	-0.0018011677184137699	0.00302352223308659	-0.0645224864505882	0.9485883888549541	0.9842275406140458	-6.259076911414191	0	Exon
ENSG00000153767.9	e242841	GTF2E1	-0.00174363386201015	-0.280998391623081	-0.0645067990681615	0.948600871208156	0.984234256358484	-6.19907125870407	0	Exon
ENSG00000147789.15	e523796	ZNF7	-0.00163957299330234	0.12317944049988	-0.0645048335102582	0.9486024351913191	0.984234256358484	-6.2905902686471	0	Exon
ENSG00000006744.18	e925293	ELAC2	-0.0016036434049684	0.055830284054123006	-0.0644992669842724	0.948606864445236	0.984234256358484	-6.27776450450038	0	Exon
ENSG00000188677.14	e1138566	PARVB	-0.00276654163944783	-1.5683231419953898	-0.0644982446686913	0.948607677896259	0.984234256358484	-5.85918672538738	0	Exon
ENSG00000103335.20	e908166	PIEZO1	0.00289976472504167	-1.3326433195088898	0.0644876234696991	0.948616129130491	0.984234256358484	-5.91523658485303	0	Exon
ENSG00000139370.10	e745423	SLC15A4	-0.00217436642963575	-0.836721645622147	-0.0644872871070409	0.948616396772649	0.984234256358484	-6.0568649931172	0	Exon
ENSG00000146872.17	e964797	TLK2	-0.00134846476900105	0.6173126248112221	-0.0644870625237971	0.948616575472465	0.984234256358484	-6.383523253568269	0	Exon
ENSG00000161526.14	e974329	SAP30BP	-0.00516032835387833	-3.3913943661484103	-0.0644864365327243	0.94861707357059	0.984234256358484	-5.34828312609421	0	Exon
ENSG00000205356.9	e454802	TECPR1	0.00271100562426784	-1.26212939764093	0.0644794073253757	0.9486226666788891	0.9842347665773872	-5.935476968415671	0	Exon
ENSG00000119689.14	e793481	DLST	-0.0015173890504881198	0.504846167445052	-0.0644788396618815	0.948623118366259	0.9842347665773872	-6.36606168481424	0	Exon
ENSG00000161243.8	e1048602	FBXO27	-0.00354422662647156	-2.05038993969045	-0.064461227203813	0.948637132530671	0.98424642605261	-5.69877613281297	0	Exon
ENSG00000167723.14	e913917	TRPV3	0.00370147711490225	-2.16563242174524	0.06445457251826	0.948642427642246	0.9842490391433659	-5.67215063024566	0	Exon
ENSG00000141867.17	e1030094	BRD4	-0.00515434983129935	-3.58196455666255	-0.0644355838485486	0.94865753687728	0.9842618346785501	-5.3286366974315795	0	Exon
ENSG00000153443.12	e864443	UBALD1	-0.0019510605584566398	0.820830619563039	-0.0644225858776754	0.9486678793395379	0.984269684477617	-6.42177841451745	0	Exon
ENSG00000100284.20	e1131291	TOM1	-0.0019965473478876	-0.57539204807514	-0.0644172639782876	0.9486721139679009	0.9842711971993291	-6.129139386762789	0	Exon
ENSG00000183506.16	e1121706	PI4KAP2	-0.0044344943120553796	-2.1458329295844703	-0.0644108314344892	0.9486772323365079	0.984273626812249	-5.66674225095585	0	Exon
ENSG00000106617.13	e479027	PRKAG2	-0.0038512727122149296	-2.39493955327171	-0.0643897909638417	0.948693974232614	0.9842867411198101	-5.61114575315146	0	Exon
ENSG00000104979.8	e1028027	C19orf53	0.0014425711038417901	1.85809129819672	0.0643854741962819	0.948697409086063	0.9842867411198101	-6.54819021976256	0	Exon
ENSG00000114270.16	e219430	COL7A1	-0.00499343590672261	-3.3065151265152095	-0.0643844772411097	0.9486982023637758	0.9842867411198101	-5.39009257552081	0	Exon
ENSG00000215041.9	e919698	NEURL4	-0.00203012531843393	-0.00549867220212104	-0.064376163204009	0.948704817849111	0.9842880614425009	-6.26317042411608	0	Exon
ENSG00000011465.16	e725278	DCN	0.0024421972032195698	1.26837247546575	0.0643758987328101	0.9487050282890931	0.9842880614425009	-6.48527340917789	0	Exon
ENSG00000142937.11	e32946	RPS8	-0.0009033407083612789	4.6070373435409095	-0.0643701457933186	0.948709605909364	0.984288912603552	-6.732279635208419	0	Exon
ENSG00000115325.13	e136590	DOK1	-0.00512759100911999	-3.34675350787885	-0.064367888518725	0.948711402025702	0.984288912603552	-5.37785112320477	0	Exon
ENSG00000134516.15	e364996	DOCK2	-0.00410870821629575	-2.64397474922422	-0.0643643327261672	0.948714231375007	0.9842889672551508	-5.581580144152009	0	Exon
ENSG00000173145.11	e593281	NOC3L	0.00331956996570634	-1.82027422499914	0.0643605030409351	0.948717278661837	0.9842892480154809	-5.781009583106941	0	Exon
ENSG00000138468.15	e237913	SENP7	-0.00219714512640336	-0.8631547012730749	-0.0643491423896494	0.948726318355158	0.9842957458465742	-6.0458793003021905	0	Exon
ENSG00000197728.9	e711550	RPS26	-0.0036971981293011	4.4347635437136	-0.06433451590004	0.948737956692428	0.984304939703448	-6.72394977534488	0	Exon
ENSG00000197785.13	e2447	ATAD3A	-0.00556448906720286	-3.40557702197688	-0.0643247138145372	0.9487457562444709	0.98430560239775	-5.35173225850441	0	Exon
ENSG00000185624.14	e982405	P4HB	0.00134033579555606	1.54496108469526	0.0643240483744862	0.948746285737513	0.98430560239775	-6.515835585234929	0	Exon
ENSG00000155561.14	e471957	NUP205	0.0021352976001282	-0.723694146129777	0.0643232442265179	0.9487469256009721	0.98430560239775	-6.0878073652431794	0	Exon
ENSG00000204842.14	e735185	ATXN2	0.00154173073112576	0.38957589486855	0.0643162400307115	0.948752498866425	0.9843085037481409	-6.34089339725093	0	Exon
ENSG00000152952.11	e254501	PLOD2	0.00245838311694991	-0.0384928923838468	0.0643103632766207	0.9487571750241249	0.9843104743559841	-6.24915615389079	0	Exon
ENSG00000141699.10	e947641	FAM134C	0.0015165530233608301	0.12518634312885002	0.0642981866815042	0.9487668639971991	0.984317645600433	-6.28990417343211	0	Exon
ENSG00000111641.11	e683392	NOP2	0.0024664197277252603	-1.21368523439972	0.0642843922653631	0.9487778402871371	0.984324628683703	-5.950583106305901	0	Exon
ENSG00000143437.20	e65690	ARNT	-0.00169080152384122	-0.0390141629673376	-0.0642827482763024	0.9487791484185859	0.984324628683703	-6.252572709572	0	Exon
ENSG00000215021.8	e685007	PHB2	0.0014319376024354699	1.51456041926999	0.06427796571181599	0.9487829539331428	0.9843256959626271	-6.511942473457	0	Exon
ENSG00000184205.14	e1155486	TSPYL2	0.00183747549222638	2.19992162106863	0.0642669691465086	0.9487917039689789	0.9843262378190641	-6.57941241002545	0	Exon
ENSG00000197894.10	e300217	ADH5	0.0012750915353124301	1.71885070415831	0.0642663239809644	0.9487922173314319	0.9843262378190641	-6.53343343229972	0	Exon
ENSG00000067369.13	e820766	TP53BP1	-0.00251000821711231	-1.3261893909468798	-0.0642578332164634	0.948798973490407	0.9843262378190641	-5.92794306462793	0	Exon
ENSG00000185404.16	e191161	SP140L	0.00431565865135574	-3.0230473298390903	0.0642558343715439	0.9488005639854209	0.9843262378190641	-5.44347335503476	0	Exon
ENSG00000023287.12	e498643	RB1CC1	0.00136980516236565	0.873760586838479	0.0642523671311466	0.9488033228935691	0.9843262378190641	-6.424126365748299	0	Exon
ENSG00000106804.7	e550290	C5	-0.0036822781439970202	-2.46218658190272	-0.0642504827107123	0.948804822340735	0.9843262378190641	-5.5861281806636	0	Exon
ENSG00000185621.11	e273911	LMLN	-0.0024418494799294897	-1.23249528203778	-0.0642484995527829	0.9488064003542471	0.9843262378190641	-5.9432697081887005	0	Exon
ENSG00000175931.12	e976353	UBE2O	0.0019155184935344101	-0.8162923628746278	0.0642454581659222	0.94880882040878	0.9843262378190641	-6.06438270338667	0	Exon
ENSG00000146909.7	e480495	NOM1	-0.0021760684347266698	-1.3165278277763799	-0.0642417469228348	0.948811773473623	0.9843262378190641	-5.91724024042271	0	Exon
ENSG00000114735.9	e225161	HEMK1	0.00174704169256037	1.3888782820379901	0.0642411093526469	0.9488122807932259	0.9843262378190641	-6.498527735515149	0	Exon
ENSG00000154258.16	e969814	ABCA9	0.00569514014470477	-3.5411679281475896	0.0642389114061754	0.948814029716646	0.9843262378190641	-5.32244273654698	0	Exon
ENSG00000141644.17	e998878	MBD1	0.00107991725023633	1.73155965826224	0.0642331510700632	0.9488186132629	0.9843262378190641	-6.5367186063440705	0	Exon
ENSG00000214530.8	e653734	STARD10	0.00279491335809506	-0.5102782613753221	0.0642309307284361	0.948820380007229	0.9843262378190641	-6.141031242231691	0	Exon
ENSG00000064270.12	e906039	ATP2C2	-0.00604972153953757	-3.2052295027763904	-0.06422845354964	0.948822351119332	0.9843262378190641	-5.388809753466309	0	Exon
ENSG00000134278.15	e990007	SPIRE1	0.00143793994718905	0.897664694707859	0.064222380292822	0.9488271836624379	0.984328370502134	-6.42929405098326	0	Exon
ENSG00000257433.5	e699307		-0.00466619077906957	-3.01405585211713	-0.0642172703758308	0.948831249669155	0.9843297079580409	-5.446715324290941	0	Exon
ENSG00000125124.11	e888625	BBS2	0.0016960821096382698	0.661444222050787	0.0642077470329505	0.9488388274819509	0.9843323416467941	-6.39656054098124	0	Exon
ENSG00000113758.13	e368484	DBN1	0.0017103137288825099	2.04413372455081	0.0642071004570629	0.948839341968587	0.9843323416467941	-6.56549554322249	0	Exon
ENSG00000112294.12	e376863	ALDH5A1	-0.0018890013464290898	-0.130009887818814	-0.06419251444822499	0.948850948201417	0.98434150133794	-6.23558215246171	0	Exon
ENSG00000154065.16	e992335	ANKRD29	0.00278083806431107	-0.9173425401214521	0.0641764383427004	0.948863740131677	0.9843518910187959	-6.028456812059339	0	Exon
ENSG00000105726.16	e1037397	ATP13A1	0.0019866822834593697	-0.33441006965787395	0.0641668041422058	0.948871406175085	0.984356963055887	-6.183125894097969	0	Exon
ENSG00000101019.21	e1088053	UQCC1	0.0017607620480778	0.354237573403337	0.0641583349240062	0.9488781452326949	0.984358988811159	-6.337098079934339	0	Exon
ENSG00000119638.12	e793824	NEK9	0.00325476634206483	-1.44194425869656	0.0641563603488984	0.948879716426112	0.984358988811159	-5.8874607134052095	0	Exon
ENSG00000147654.14	e512254	EBAG9	-0.00542833334866951	-3.5655335110757402	-0.0641538806978808	0.948881689514852	0.984358988811159	-5.32021118042336	0	Exon
ENSG00000181163.13	e365790	NPM1	0.00100611110732447	3.26496652663701	0.0641460831105284	0.9488878941528359	0.98436158016416	-6.65538983745697	0	Exon
ENSG00000151276.23	e233340	MAGI1	-0.00212027695631273	-0.766657396081011	-0.0641378158151828	0.948894472546756	0.98436158016416	-6.077206335291621	0	Exon
ENSG00000164941.13	e508013	INTS8	0.0020210590280927802	-0.6117526206781011	0.0641373326137879	0.9488948570364681	0.98436158016416	-6.109979760695079	0	Exon
ENSG00000153774.8	e903353	CFDP1	-0.00144014304276096	1.28190411917589	-0.0641317877068364	0.9488992691928001	0.98436158016416	-6.4803811686979005	0	Exon
ENSG00000136100.12	e757912	VPS36	0.00195734864197171	-0.596976994890395	0.0641305656789074	0.9489002415769151	0.98436158016416	-6.122641863869211	0	Exon
ENSG00000076650.6	e1040107	GPATCH1	-0.0019507259090455601	-0.749633743381567	-0.0641298026359214	0.948900848740555	0.98436158016416	-6.0730974546365095	0	Exon
ENSG00000138688.15	e307133	KIAA1109	-0.00122312296286575	1.51953639070982	-0.0641217875558298	0.9489072264501579	0.984363175463795	-6.51180085645353	0	Exon
ENSG00000198087.7	e395337	CD2AP	0.00286170355655257	-1.82191150494583	0.0641197793397864	0.948908824415833	0.984363175463795	-5.778342706396099	0	Exon
ENSG00000174891.12	e257951	RSRC1	0.00173394492327383	-0.5347489348968401	0.0641174005929523	0.9489107172183231	0.984363175463795	-6.14446008325705	0	Exon
ENSG00000114209.14	e259887	PDCD10	-0.0018705814201907302	-0.667164189701344	-0.0641091303781344	0.9489172979474408	0.984364240790409	-6.11458802239491	0	Exon
ENSG00000114209.14	e259982	PDCD10	-0.0018705814201907302	-0.667164189701344	-0.0641091303781344	0.9489172979474408	0.984364240790409	-6.11458802239491	0	Exon
ENSG00000163516.13	e187710	ANKZF1	-0.0025257605809799197	-1.06413102247082	-0.0641053071954615	0.948920340110175	0.9843644442290179	-5.98876889069154	0	Exon
ENSG00000152601.17	e256419	MBNL1	0.00168001007818181	0.253979282544697	0.0641019043157443	0.948923047832288	0.9843644442290179	-6.31719394192888	0	Exon
ENSG00000205339.9	e618129	IPO7	0.00156255771374064	0.197675128530517	0.06409422331657401	0.948929159719996	0.984366914613377	-6.30264316027038	0	Exon
ENSG00000116747.12	e88319	TROVE2	-0.00136352928056974	0.9259974931932281	-0.0640919318716957	0.948930983058075	0.984366914613377	-6.433150593534349	0	Exon
ENSG00000115866.10	e155288	DARS	0.0015012667542169198	0.86871750942774	0.0640834006781013	0.948937771462935	0.984370357450471	-6.42483327468712	0	Exon
ENSG00000115268.9	e1008763	RPS15	-0.00160102801357316	3.031204227923	-0.0640807812762394	0.948939855762923	0.984370357450471	-6.64148098409032	0	Exon
ENSG00000134369.15	e90659	NAV1	-0.00181470903339277	0.0611454491981547	-0.0640430330528119	0.948969892667443	0.98439863517433	-6.27377128631277	0	Exon
ENSG00000132254.12	e615779	ARFIP2	0.00161506867250145	0.27595793404873603	0.0640377646779412	0.948974084808879	0.9844001031623851	-6.3224319974580805	0	Exon
ENSG00000156171.14	e55893	DRAM2	0.00218277561872227	-0.9646470537003291	0.0640192190633637	0.9489888419020359	0.984408326368891	-6.02411674485718	0	Exon
ENSG00000113712.16	e359243	CSNK1A1	0.00135634216865699	0.98997068097821	0.0640176370388091	0.948990100749443	0.984408326368891	-6.43907652315273	0	Exon
ENSG00000213672.7	e220017	NCKIPSD	-0.00205535877527259	-0.443275673758437	-0.0640173324547301	0.9489903431128751	0.984408326368891	-6.1611237316060805	0	Exon
ENSG00000157227.12	e769883	MMP14	0.00486709408788582	-2.73919838040831	0.0640063104430823	0.9489991135435359	0.9844102609900091	-5.5366752956968295	0	Exon
ENSG00000181135.15	e520870	ZNF707	-0.0033268105973564104	-2.3874683049551804	-0.0640039748713957	0.9490009720044928	0.9844102609900091	-5.60683292160951	0	Exon
ENSG00000156232.7	e845763	WHAMM	0.00236085397946074	-1.1640374759115	0.0639980664723852	0.949005673436628	0.9844102609900091	-5.957178715871769	0	Exon
ENSG00000116830.11	e59239	TTF2	-0.0036448246741475204	-2.26492648215416	-0.0639936808257916	0.9490091631851371	0.9844102609900091	-5.6507051198255	0	Exon
ENSG00000056291.17	e292577	NPFFR2	-0.0069283413377587795	-2.84113647469294	-0.0639928045386962	0.949009860464783	0.9844102609900091	-5.52847165286353	0	Exon
ENSG00000246067.7	e658280	RAB30-AS1	-0.00220386052630409	-0.24951381255284197	-0.0639901752088858	0.949011952676768	0.9844102609900091	-6.20281848923252	0	Exon
ENSG00000107874.10	e598527	CUEDC2	-0.00106843694698121	1.8056843778151799	-0.0639871908545444	0.949014327389527	0.9844102609900091	-6.54134720925116	0	Exon
ENSG00000141905.17	e1011394	NFIC	0.00204588929871453	0.0669146393172404	0.0639870691271246	0.949014424250573	0.9844102609900091	-6.277718909962339	0	Exon
ENSG00000159140.18	e1107615	SON	-0.0014590479674457901	0.512266560839353	-0.0639714388946245	0.949026861558861	0.984419841773251	-6.366313640783191	0	Exon
ENSG00000004897.11	e953836	CDC27	-0.0012600165155538	1.83261552544111	-0.0639653935804633	0.949031671947203	0.984419841773251	-6.54284322109604	0	Exon
ENSG00000115504.14	e129220	EHBP1	0.0013475046761379599	1.22569025095294	0.0639514617841132	0.949042757788547	0.984419841773251	-6.4737731286889195	0	Exon
ENSG00000010626.14	e684559	LRRC23	-0.00262253082350233	0.503557343885983	-0.063948281057374	0.9490452887652031	0.984419841773251	-6.36325667737573	0	Exon
ENSG00000115827.13	e166790	DCAF17	0.00110763559100714	2.66500570131271	0.0639457471489365	0.949047305054184	0.984419841773251	-6.614784465406769	0	Exon
ENSG00000011114.14	e799855	BTBD7	-0.00169376224052526	0.442396151261371	-0.0639444289341332	0.9490483539880259	0.984419841773251	-6.3498365544232795	0	Exon
ENSG00000064961.18	e1011698	HMG20B	0.00287045782149228	-1.62666144107669	0.0639435769979764	0.9490490318932701	0.984419841773251	-5.8335135256813	0	Exon
ENSG00000140263.13	e822756	SORD	-0.0029625966643009698	-1.65040887761173	-0.0639424146912393	0.949049956767601	0.984419841773251	-5.83921383729437	0	Exon
ENSG00000005194.14	e890132	CIAPIN1	0.00148398742219656	0.38859853923811294	0.063941127937167	0.9490509806676329	0.984419841773251	-6.34359553528882	0	Exon
ENSG00000047597.5	e1149270	XK	0.005003133762364729	-3.57000557690463	0.0639402237708816	0.949051700133748	0.984419841773251	-5.32391926559305	0	Exon
ENSG00000047315.14	e290068	POLR2B	0.0015078055751042302	0.5307523925201779	0.0639345254341803	0.949056234433582	0.984419841773251	-6.36733203960249	0	Exon
ENSG00000168491.9	e318283	CCDC110	0.00429040849784595	-1.67467128257344	0.0639335821197148	0.9490569850511321	0.984419841773251	-5.85070837739096	0	Exon
ENSG00000164941.13	e507963	INTS8	0.00248084398777457	-1.3690079987011499	0.0639220352862697	0.9490661731422909	0.9844236381315319	-5.90924806267795	0	Exon
ENSG00000164796.17	e512646	CSMD3	-0.0031161408728733	-1.5680488114678701	-0.0639100466995184	0.949075712754302	0.9844236381315319	-5.86616091993505	0	Exon
ENSG00000157890.17	e833707	MEGF11	0.00570269024668281	-3.4220096303063703	0.0639086033349149	0.9490768612753508	0.9844236381315319	-5.34599299065485	0	Exon
ENSG00000177981.10	e700853	ASB8	-0.00133547784550904	0.9084374182681659	-0.0639080020364164	0.9490773397435258	0.9844236381315319	-6.43155586310366	0	Exon
ENSG00000006576.16	e448812	PHTF2	0.0043269132533333	-2.9920081722537595	0.0639064772924255	0.9490785530203358	0.9844236381315319	-5.45495321015716	0	Exon
ENSG00000087365.15	e645910	SF3B2	-0.00121419183967685	1.7298576701914998	-0.0639022142735364	0.9490819452113859	0.9844236381315319	-6.53568307148731	0	Exon
ENSG00000163655.15	e257225	GMPS	-0.00146503159625302	0.47687690305248	-0.0639000568516442	0.949083661926448	0.9844236381315319	-6.3566842465215005	0	Exon
ENSG00000157895.11	e740271	C12orf43	-0.00257212072114357	-1.5972708103478	-0.0638971478280899	0.9490859767103029	0.9844236381315319	-5.846705217549091	0	Exon
ENSG00000079215.13	e326139	SLC1A3	0.0024809709768271	3.25895572194062	0.0638963286333385	0.94908662856443	0.9844236381315319	-6.65678259173732	0	Exon
ENSG00000130748.6	e1059684	TMEM160	0.00253798493699188	-0.8994818097576779	0.0638940828837491	0.94908841556475	0.9844236381315319	-6.05070916979331	0	Exon
ENSG00000196151.10	e161283	WDSUB1	0.00215701147244183	-0.00950351228082392	0.0638893268537373	0.9490922000601801	0.9844246830786709	-6.26177164874315	0	Exon
ENSG00000213722.8	e382960	DDAH2	0.0022023870601881	-0.430091363867051	0.0638815225595349	0.9490984101403409	0.9844262262954359	-6.158159617073389	0	Exon
ENSG00000121579.12	e241083	NAA50	-0.00413346081618979	-2.6367839713881605	-0.0638781611657339	0.949101084889893	0.9844262262954359	-5.5515864815086795	0	Exon
ENSG00000175550.7	e645628	DRAP1	-0.00130900484190065	1.8902256660783001	-0.0638764769973472	0.9491024250272391	0.9844262262954359	-6.54765507861907	0	Exon
ENSG00000131591.17	e971	C1orf159	-0.0034723624952642898	-2.11866222480276	-0.0638732081953818	0.949105026099862	0.9844262262954359	-5.686646328160481	0	Exon
ENSG00000104738.16	e498015	MCM4	0.00173783454381339	0.32428275814740604	0.0638700072343802	0.949107573190155	0.9844262262954359	-6.33445168919133	0	Exon
ENSG00000134121.9	e199677	CHL1	0.00172039332122677	1.17355412118001	0.063843882276303	0.949128361537642	0.984442067297875	-6.46900371552555	0	Exon
ENSG00000080823.21	e804067	MOK	0.00237403214953148	-1.01348589298728	0.0638406251127428	0.949130953354685	0.984442067297875	-5.9998472074630405	0	Exon
ENSG00000148925.10	e620133	BTBD10	0.00148709903389404	2.18942942893732	0.0638403438371667	0.949131177173631	0.984442067297875	-6.57173325455038	0	Exon
ENSG00000113070.7	e354584	HBEGF	-0.00433074902613856	-2.61860793229582	-0.0638290485280949	0.9491401651744421	0.9844427942377691	-5.54352628517022	0	Exon
ENSG00000166004.14	e661068	CEP295	-0.00305812151032055	-1.80809722764592	-0.0638255688084393	0.9491429340883051	0.9844427942377691	-5.78387123243857	0	Exon
ENSG00000010327.10	e227496	STAB1	-0.00486790886392394	-2.16069821158775	-0.0638224957299254	0.9491453794265291	0.9844427942377691	-5.70407589386099	0	Exon
ENSG00000185658.13	e1110340	BRWD1	0.0016347016578719	0.497964615612776	0.063818516702371	0.9491485456555491	0.9844427942377691	-6.36128563031821	0	Exon
ENSG00000131323.14	e804444	TRAF3	-0.0018107614213322399	-0.266308821249036	-0.0638133414429884	0.949152663762552	0.9844427942377691	-6.194490449300861	0	Exon
ENSG00000198554.11	e782771	WDHD1	0.00238391377290341	-1.30807961128143	0.063813260450033	0.949152728211054	0.9844427942377691	-5.93883579405478	0	Exon
ENSG00000172239.13	e328472	PAIP1	0.0012762638364857	1.7130474937866798	0.0638129111123772	0.949153006189412	0.9844427942377691	-6.527844829059429	0	Exon
ENSG00000128294.15	e1125569	TPST2	0.00389902025602955	-2.5413614595173297	0.0638097098565575	0.9491555535241311	0.9844427942377691	-5.57594452286351	0	Exon
ENSG00000054282.15	e106866	SDCCAG8	-0.00126345140354957	1.16858347080266	-0.06380805291461	0.949156872002455	0.9844427942377691	-6.466754342787921	0	Exon
ENSG00000123607.14	e163851	TTC21B	-0.00287308260133154	-1.76350694161632	-0.0637928851159785	0.9491689414805099	0.9844480054568959	-5.79479044655013	0	Exon
ENSG00000164111.14	e306499	ANXA5	0.00194859396397193	1.73520838535763	0.0637844211754463	0.949175676500153	0.9844480054568959	-6.5339431603027105	0	Exon
ENSG00000068078.17	e275874	FGFR3	-0.00517672217830549	-2.9432003104933595	-0.0637831080397334	0.9491767214032399	0.9844480054568959	-5.49274246925462	0	Exon
ENSG00000132481.6	e975137	TRIM47	0.0034541271676565	-1.1568449833367098	0.0637827294314216	0.9491770226737108	0.9844480054568959	-5.97325593391133	0	Exon
ENSG00000231856.2	e757358		0.00300669705790338	-1.59089361861536	0.0637804208693832	0.9491788596688621	0.9844480054568959	-5.84038680286674	0	Exon
ENSG00000152601.17	e256413	MBNL1	0.0016727496932565599	0.254825730571464	0.0637803402097458	0.9491789238522671	0.9844480054568959	-6.3173938740283	0	Exon
ENSG00000168268.10	e227591	NT5DC2	0.0029928171936379803	-1.49463896818271	0.0637761531862446	0.9491822555987729	0.9844480054568959	-5.866597691169161	0	Exon
ENSG00000134330.18	e111062	IAH1	-0.00189552076159648	-0.20797057731167398	-0.063773818469225	0.949184113407045	0.9844480054568959	-6.21514297922423	0	Exon
ENSG00000188603.17	e877973	CLN3	-0.00250025177714437	-1.246164592082	-0.0637693767549886	0.949187647820495	0.984448790881038	-5.94060856386736	0	Exon
ENSG00000144895.11	e255871	EIF2A	-0.00232764875344863	-0.927729117806713	-0.0637605716621724	0.9491946543161859	0.984450310444239	-6.061427338230059	0	Exon
ENSG00000185100.10	e806227	ADSSL1	0.00355767243349004	-1.9458894980556398	0.063760555455631	0.9491946672122561	0.984450310444239	-5.73633178207311	0	Exon
ENSG00000051596.9	e366643	THOC3	-0.00633807338621475	-1.15114474781097	-0.0637398526000864	0.9492111411561601	0.9844633432856691	-6.02211120228137	0	Exon
ENSG00000105928.13	e432462	DFNA5	0.0038636621882487702	-2.1841592467446698	0.0637377834541956	0.9492127876448799	0.9844633432856691	-5.67943464845966	0	Exon
ENSG00000157326.18	e772007	DHRS4	0.00581562257362115	-2.18465823239995	0.0637303226247117	0.9492187244787149	0.984466620284316	-5.671885250863559	0	Exon
ENSG00000011465.16	e725322	DCN	0.00240687396715021	0.468659706500549	0.0637203543673045	0.949226656561994	0.984466804431376	-6.36351065466094	0	Exon
ENSG00000138119.16	e592678	MYOF	-0.00326302296857946	-1.76937081549602	-0.0637168905992462	0.9492294128018629	0.984466804431376	-5.799614680132231	0	Exon
ENSG00000164941.13	e508149	INTS8	0.00207780178800645	-0.773236424277003	0.0637120431176151	0.949233270111434	0.984466804431376	-6.066917996920941	0	Exon
ENSG00000198947.15	e1148549	DMD	-0.0034972203114379896	-1.25511814488985	-0.0637110029097279	0.9492340978411491	0.984466804431376	-5.944772694398531	0	Exon
ENSG00000125503.12	e1073193	PPP1R12C	0.00244006560870454	0.554908630513504	0.0637105712257257	0.94923444134719	0.984466804431376	-6.37199739294564	0	Exon
ENSG00000068885.14	e258859	IFT80	0.00177036512934292	0.41932033806773605	0.0637073781862467	0.949236982160545	0.984466804431376	-6.344675149549709	0	Exon
ENSG00000007923.15	e7010	DNAJC11	0.0019646415004844803	-0.673760029168396	0.0637004246935093	0.949242515300065	0.984466804431376	-6.112061252690901	0	Exon
ENSG00000007923.15	e7029	DNAJC11	0.0019646415004844803	-0.673760029168396	0.0637004246935093	0.949242515300065	0.984466804431376	-6.112061252690901	0	Exon
ENSG00000153113.23	e341856	CAST	-0.0025179600925983397	-0.55995139445974	-0.0636986888081878	0.9492438966056479	0.984466804431376	-6.12542022252388	0	Exon
ENSG00000065534.18	e244602	MYLK	0.00207882676816047	0.8693814072316559	0.0636857960734641	0.949254155817218	0.984472662459894	-6.426134280233329	0	Exon
ENSG00000206562.11	e206192	METTL6	-0.00298355880991025	-1.54980705281979	-0.0636846102444248	0.949255099424353	0.984472662459894	-5.85830492160017	0	Exon
ENSG00000084073.8	e28903	ZMPSTE24	0.0015592564990078198	0.204858602162726	0.063674068553766	0.9492634878327242	0.9844784818372551	-6.308581400915691	0	Exon
ENSG00000111605.16	e719865	CPSF6	-0.0030263057316546	-1.87614115810505	-0.063660881364452	0.9492739813689691	0.9844842999661879	-5.75355229600675	0	Exon
ENSG00000172456.17	e40576	FGGY	-0.00584592793618219	-3.39675674884219	-0.0636577880136524	0.949276442864352	0.9844842999661879	-5.35232941352469	0	Exon
ENSG00000007392.16	e853870	LUC7L	-0.0016251293659248099	0.748608759811853	-0.0636565480898239	0.9492774295184359	0.9844842999661879	-6.40736680535896	0	Exon
ENSG00000072163.19	e152409	LIMS2	-0.00498656077259605	-3.0963388015729905	-0.0636489813649939	0.949283450648028	0.984487664171997	-5.432089975062031	0	Exon
ENSG00000238021.6	e573994	ARMC4P1	0.00563341863957238	-3.45940582914569	0.0636407366951869	0.9492900112474308	0.9844915878325541	-5.34193757515018	0	Exon
ENSG00000170906.15	e1070815	NDUFA3	0.00152626629501898	2.83396250876	0.0636195389236084	0.94930687914165	0.9844986648633349	-6.62301616372483	0	Exon
ENSG00000112379.8	e415501	ARFGEF3	0.00154864318342867	0.7973993524806351	0.0636158801003237	0.9493097906124541	0.9844986648633349	-6.41394260674845	0	Exon
ENSG00000197894.10	e300194	ADH5	0.0012623987336543901	1.7188133280058997	0.0636141507937209	0.9493111666905419	0.9844986648633349	-6.533470366624139	0	Exon
ENSG00000143870.12	e111680	PDIA6	-0.00392393339656546	-1.77186186954024	-0.063613946162156	0.9493113295240321	0.9844986648633349	-5.827762262052469	0	Exon
ENSG00000166922.8	e812773	SCG5	0.0014618211672558599	4.384456600211481	0.0636117031350661	0.949313114390207	0.9844986648633349	-6.719256397071789	0	Exon
ENSG00000140374.15	e841898	ETFA	0.0014985433893482099	1.04088775312241	0.0635989777569989	0.9493232404862391	0.9844986648633349	-6.448037084960981	0	Exon
ENSG00000256053.7	e805423	APOPT1	-0.00162192079475752	0.34020059907786804	-0.0635853429133346	0.949334090289807	0.9844986648633349	-6.3318908354016195	0	Exon
ENSG00000006744.18	e925516	ELAC2	-0.00237810857768131	-0.973080799322925	-0.0635845136963482	0.9493347501320308	0.9844986648633349	-6.02351234284996	0	Exon
ENSG00000196922.10	e523947	ZNF252P	-0.00396397024905968	-2.18806762526063	-0.063581845717624	0.949336873153194	0.9844986648633349	-5.67646887426517	0	Exon
ENSG00000196922.10	e523954	ZNF252P	-0.00396397024905968	-2.18806762526063	-0.063581845717624	0.949336873153194	0.9844986648633349	-5.67646887426517	0	Exon
ENSG00000196922.10	e523966	ZNF252P	-0.00396397024905968	-2.18806762526063	-0.063581845717624	0.949336873153194	0.9844986648633349	-5.67646887426517	0	Exon
ENSG00000204301.6	e385676	NOTCH4	0.00484681268614352	-3.16510368054077	0.063580311196632	0.9493380942352622	0.9844986648633349	-5.41330045078856	0	Exon
ENSG00000079215.13	e326103	SLC1A3	0.00245321546503893	3.26749010169793	0.0635801064575292	0.9493382571546759	0.9844986648633349	-6.65732806204236	0	Exon
ENSG00000226824.6	e443596		0.0046500604769403	-2.2335566265719	0.0635741240076296	0.9493430176396601	0.9844986648633349	-5.66788435877499	0	Exon
ENSG00000174839.12	e231003	DENND6A	-0.0018462769046873198	-0.49538509562729904	-0.0635739584151102	0.949343149408562	0.9844986648633349	-6.14263450921772	0	Exon
ENSG00000103056.11	e898137	SMPD3	0.00426073876064525	-2.43684016579715	0.0635713397509182	0.9493452331895079	0.9844986648633349	-5.6145788211497	0	Exon
ENSG00000095319.14	e557098	NUP188	-0.00202857191667235	-0.4137901330548371	-0.0635698836152493	0.9493463918978929	0.9844986648633349	-6.16444100007054	0	Exon
ENSG00000160352.15	e1038023	ZNF714	-0.00461167800821349	-2.3083223164700897	-0.0635666645958295	0.949348953407393	0.9844986648633349	-5.63885694799992	0	Exon
ENSG00000111877.17	e409836	MCM9	0.00244911323734222	-1.08151201279516	0.0635658479338484	0.949349603259853	0.9844986648633349	-5.9812327662984	0	Exon
ENSG00000054654.15	e786345	SYNE2	0.0022498786238294697	-0.86565827566649	0.0635076770527506	0.949395892375965	0.984537919098823	-6.0520448290222095	0	Exon
ENSG00000126970.15	e1157664	ZC4H2	0.00125273707752445	1.39836260014788	0.0635067454166113	0.949396633721012	0.984537919098823	-6.49886734329255	0	Exon
ENSG00000231160.9	e284489	KLF3-AS1	0.0049516648161754	-3.00318616683362	0.0635043428040959	0.9493985455887499	0.984537919098823	-5.438617932471661	0	Exon
ENSG00000204673.10	e1065683	AKT1S1	0.00535871695663547	-3.5559747972930498	0.0635043177534553	0.9493985655226821	0.984537919098823	-5.3212047991143	0	Exon
ENSG00000163918.10	e268677	RFC4	-0.0020630874915301897	-0.7763768361952009	-0.06349027761265799	0.949409737905305	0.984545299949235	-6.0710408472427	0	Exon
ENSG00000048540.14	e690365	LMO3	-0.0025320068472872398	-0.128449498995944	-0.0634858455294305	0.9494132647188499	0.984545299949235	-6.23428461487532	0	Exon
ENSG00000163053.10	e190835	SLC16A14	-0.00240683176898509	-0.805317024202489	-0.0634849025010653	0.94941401513025	0.984545299949235	-6.072755072822651	0	Exon
ENSG00000197728.9	e711548	RPS26	0.00376445665563017	1.67740624062184	0.0634686448667037	0.949426952090894	0.9845558354184609	-6.52941788100076	0	Exon
ENSG00000145349.16	e305210	CAMK2D	0.00214421034341477	-0.549242632004929	0.0634644291298887	0.9494303067521909	0.984556434009825	-6.132957883654231	0	Exon
ENSG00000080224.17	e236356	EPHA6	0.00218146761425159	-0.35424985207679494	0.0634583662145674	0.9494351313024241	0.9845585568637281	-6.188568085126411	0	Exon
ENSG00000203666.12	e107307	EFCAB2	0.00603553477499777	-2.55087447464804	0.0634505265494918	0.949441369699744	0.9845621458519008	-5.55608306181327	0	Exon
ENSG00000149182.14	e630511	ARFGAP2	0.00156685751698981	0.265761636947196	0.0634305966076171	0.949457228923908	0.984571577439852	-6.3201673836742005	0	Exon
ENSG00000183426.16	e868854	NPIPA1	-0.0039766810117289	-0.293505735942153	-0.0634289278719335	0.9494585568189721	0.984571577439852	-6.19174720572075	0	Exon
ENSG00000073614.12	e678386	KDM5A	0.0012276016383175	0.900304456808843	0.0634211466362694	0.949464748732792	0.984571577439852	-6.42801819262156	0	Exon
ENSG00000152464.14	e570989	RPP38	0.00155133380892719	0.5895453224538629	0.0634131799694167	0.949471088206547	0.984571577439852	-6.38171655887934	0	Exon
ENSG00000172840.6	e893865	PDP2	-0.0038895809087156298	-2.4768728189432903	-0.0634114565915876	0.9494724595845759	0.984571577439852	-5.58626321490405	0	Exon
ENSG00000174197.16	e817971	MGA	-0.00136657796055628	0.362035411126045	-0.0634066713366561	0.949476267452312	0.984571577439852	-6.337510645420901	0	Exon
ENSG00000180353.10	e243163	HCLS1	-0.00426284148866224	-2.7233460070584603	-0.0634040314689261	0.9494783681281741	0.984571577439852	-5.58031629072214	0	Exon
ENSG00000143226.13	e79051	FCGR2A	-0.0047440299542039896	-1.57927163178917	-0.0634024797683228	0.94947960289475	0.984571577439852	-5.897545982095269	0	Exon
ENSG00000137947.11	e48370	GTF2B	-0.0014861956222697302	0.7573482027405269	-0.0633995490601314	0.949481935007675	0.984571577439852	-6.40527566898327	0	Exon
ENSG00000237296.9	e874744	SMG1P1	-0.0062305974293217	-1.82483148990132	-0.0633994897463687	0.9494819822066439	0.984571577439852	-5.772180201220781	0	Exon
ENSG00000135437.9	e710330	RDH5	0.00403839405351621	-2.14602104799516	0.0633973092676807	0.949483717324249	0.984571577439852	-5.683553966344169	0	Exon
ENSG00000138738.10	e306261	PRDM5	-0.00215229473546898	-0.0454900310382896	-0.06339721229124201	0.9494837944933309	0.984571577439852	-6.24371408299175	0	Exon
ENSG00000065534.18	e244584	MYLK	0.0018725257474477102	1.54270630500399	0.0633895192110017	0.9494899162698491	0.984575045323333	-6.5143638013788	0	Exon
ENSG00000174483.19	e646776	BBS1	-0.00180826507180502	-0.20536038266250897	-0.0633849829318414	0.949493526020062	0.9845759083445609	-6.216145811413491	0	Exon
ENSG00000157353.16	e900193	FUK	0.0039240042840604705	-2.70860582911747	0.06337500524438901	0.949501465781867	0.984581261346726	-5.51859025613725	0	Exon
ENSG00000185033.14	e849272	SEMA4B	0.00266990058352718	-1.40291446248296	0.0633568183812919	0.94951593802214	0.9845876978298129	-5.896871441453889	0	Exon
ENSG00000126214.21	e805372	KLC1	-0.0015288731578473199	1.2128631436708	-0.0633560525874095	0.94951654740484	0.9845876978298129	-6.475826534284461	0	Exon
ENSG00000167131.16	e951939	CCDC103	0.00508666093832615	-2.9149316733081503	0.0633559471831016	0.9495166312806259	0.9845876978298129	-5.48882574465304	0	Exon
ENSG00000165194.15	e1162250	PCDH19	0.00335393224227622	-0.729727982790793	0.0633472306599156	0.949523567481333	0.9845876978298129	-6.08035867185358	0	Exon
ENSG00000119139.17	e537133	TJP2	0.00530150526529894	-2.2206762982203303	0.0633453266902058	0.9495250825717221	0.9845876978298129	-5.71401167919769	0	Exon
ENSG00000174738.12	e208285	NR1D2	-0.00165192914346277	1.42259720432089	-0.0633399830385294	0.9495293348017422	0.9845876978298129	-6.4995592984824695	0	Exon
ENSG00000091129.19	e464301	NRCAM	0.0059247943207020705	-3.2796875164393198	0.0633365794165842	0.949532043246887	0.9845876978298129	-5.370886718268559	0	Exon
ENSG00000088854.12	e1079202	C20orf194	0.00146875552172459	1.4193592937466601	0.0633361716692021	0.9495323677134601	0.9845876978298129	-6.50249621675894	0	Exon
ENSG00000188536.12	e853768	HBA2	0.007510976180892141	-3.7466980053777097	0.063335791064738	0.9495326705809591	0.9845876978298129	-5.33455585303946	0	Exon
ENSG00000122882.10	e586524	ECD	0.00133056915079499	0.7067378295702791	0.0633248595914734	0.9495413693468959	0.98459111155388	-6.4003048426165305	0	Exon
ENSG00000089902.9	e804359	RCOR1	-0.0020677662160562198	-0.712401935397506	-0.0633246730168186	0.949541517814516	0.98459111155388	-6.08787230608857	0	Exon
ENSG00000113391.17	e340914	FAM172A	0.00151877871118756	-0.00339366246364574	0.0633029201684549	0.9495588277534759	0.9846041437459899	-6.26133190927241	0	Exon
ENSG00000172239.13	e328475	PAIP1	0.0012644479731123198	1.7124783908615602	0.0633014258401037	0.9495600168736871	0.9846041437459899	-6.527821241388559	0	Exon
ENSG00000133316.15	e639208	WDR74	0.00247562347873312	-1.21753024722123	0.0632871906862979	0.9495713445832421	0.9846041437459899	-5.96678319674119	0	Exon
ENSG00000111785.18	e731838	RIC8B	-0.0022080107006333	-0.39933601229386895	-0.0632869789470743	0.9495715130760841	0.9846041437459899	-6.182172264769419	0	Exon
ENSG00000170899.10	e396418	GSTA4	-0.0016733519392850699	-0.17771611377168398	-0.0632855854859552	0.9495726219317441	0.9846041437459899	-6.23368154344565	0	Exon
ENSG00000180592.16	e572124	SKIDA1	-0.00497339539424031	-3.51107665213098	-0.0632791781767318	0.949577720590588	0.9846041437459899	-5.32543906173178	0	Exon
ENSG00000276550.4	e808678	HERC2P2	-0.00445279970090965	-0.601151986008876	-0.0632773427997892	0.949579181104354	0.9846041437459899	-6.11474155377354	0	Exon
ENSG00000188536.12	e853771	HBA2	0.007103240742678209	-0.5860055703187249	0.0632772514026176	0.9495792538342841	0.9846041437459899	-6.132957934928191	0	Exon
ENSG00000162368.13	e35834	CMPK1	-0.001691541331894	0.5866106274175921	-0.0632753861468517	0.9495807381245109	0.9846041437459899	-6.378605456435009	0	Exon
ENSG00000166888.10	e714323	STAT6	0.00260909807935258	-1.1889381865851	0.0632696044758813	0.9495853389304479	0.9846041437459899	-5.97285077286256	0	Exon
ENSG00000119004.15	e180239	CYP20A1	0.00345676388117589	-2.23577794422661	0.0632645956728704	0.949589324722555	0.9846041437459899	-5.656125018352469	0	Exon
ENSG00000124784.8	e374012	RIOK1	-0.0027693081423742698	-1.67062561287323	-0.0632600920931625	0.9495929084805559	0.9846041437459899	-5.82818229540757	0	Exon
ENSG00000100228.12	e1122586	RAB36	0.00299197758998107	-1.4439357651180402	0.0632594032595428	0.9495934566252681	0.9846041437459899	-5.884250599643541	0	Exon
ENSG00000205133.11	e507056	TRIQK	0.0016658248946414302	-0.195931339293999	0.0632559961625153	0.949596167849587	0.9846041437459899	-6.2304071863697805	0	Exon
ENSG00000205133.11	e507106	TRIQK	0.0016658248946414302	-0.195931339293999	0.0632559961625153	0.949596167849587	0.9846041437459899	-6.2304071863697805	0	Exon
ENSG00000152683.14	e119730	SLC30A6	0.0021227633406777197	-0.962361876655143	0.0632502903470499	0.949600708298538	0.9846041437459899	-6.0214227739121	0	Exon
ENSG00000184575.11	e718031	XPOT	-0.00145509592396184	0.9253142960794641	-0.0632495409432414	0.949601304642821	0.9846041437459899	-6.43574473771715	0	Exon
ENSG00000165861.13	e791105	ZFYVE1	-0.00204243721697737	-0.856046389395413	-0.0632393126767686	0.949609443873353	0.9846077653665949	-6.050555140916551	0	Exon
ENSG00000058729.10	e342656	RIOK2	-0.0019580330949291397	-0.516030033177783	-0.0632381706401446	0.9496103526590921	0.9846077653665949	-6.14152529961975	0	Exon
ENSG00000243710.7	e30675	CFAP57	-0.00493112651476492	-2.87074666178339	-0.0632292282706131	0.9496174686309751	0.984609409436872	-5.490203827263219	0	Exon
ENSG00000120370.12	e82266	GORAB	-0.0027275479010390397	-1.65877136813014	-0.0632290758438327	0.9496175899260061	0.984609409436872	-5.822640256393731	0	Exon
ENSG00000255526.6	e773864	NEDD8-MDP1	0.0023192362017929197	-0.822317331990657	0.0632257066133192	0.949620271022902	0.984609409436872	-6.05456341890538	0	Exon
ENSG00000128000.15	e1049960	ZNF780B	-0.0015244670374538801	0.0532181878900322	-0.0632177068913414	0.94962663687926	0.9846103010130219	-6.275025874672671	0	Exon
ENSG00000100815.12	e798811	TRIP11	0.0020849834006314697	-0.7880908548284821	0.0632176450688383	0.949626686075129	0.9846103010130219	-6.0647351728223	0	Exon
ENSG00000081760.16	e745048	AACS	-0.00154232796243448	0.37939300518533603	-0.0632102639217842	0.949632559697378	0.984613511102442	-6.341491530247691	0	Exon
ENSG00000165246.12	e1180340	NLGN4Y	0.0025219135286341397	0.723324168313624	0.0632044955374618	0.9496371499493208	0.984613805621385	-6.4547360949387595	0	Exon
ENSG00000110274.14	e668968	CEP164	0.0018849663838849699	-0.192432583922784	0.0631994674803658	0.9496411510795278	0.984613805621385	-6.2158913113948895	0	Exon
ENSG00000184254.16	e852659	ALDH1A3	0.00505470531231219	-3.3742653218284904	0.0631994355088593	0.9496411765212	0.984613805621385	-5.36921535805208	0	Exon
ENSG00000165650.11	e602852	PDZD8	0.0012518463033215	1.63248175639374	0.0631941593739604	0.9496453750633509	0.984615278899463	-6.5271551207692005	0	Exon
ENSG00000177728.15	e973259	TMEM94	0.0030784895300017896	-1.853606200645	0.06317940762082701	0.9496571139399721	0.984623337380693	-5.7681018529350805	0	Exon
ENSG00000163576.17	e207723	EFHB	-0.008965426011331091	-3.4753895929003398	-0.0631743750939378	0.949661118633431	0.984623337380693	-5.3503657141817005	0	Exon
ENSG00000115808.11	e120867	STRN	-0.00151263565847809	1.4783714215361698	-0.0631739207461976	0.9496614801861409	0.984623337380693	-6.503805411127809	0	Exon
ENSG00000168014.16	e654768	C2CD3	0.0026879449709297197	-1.60978802792549	0.0631660471189404	0.949667745721937	0.9846269536975559	-5.83210833595438	0	Exon
ENSG00000125676.19	e1168063	THOC2	0.00177479924242073	-0.16005303166877802	0.063158866132089	0.9496734600833281	0.9846272835991949	-6.225604464430241	0	Exon
ENSG00000162368.13	e35827	CMPK1	-0.00168868785467304	0.5871099265309689	-0.0631586662206811	0.9496736191654039	0.9846272835991949	-6.37870444778604	0	Exon
ENSG00000158169.12	e543514	FANCC	-0.0054345025804992605	-3.4414464262057503	-0.0631479010293495	0.9496821857079599	0.9846294377626491	-5.33648536122442	0	Exon
ENSG00000213523.10	e354969	SRA1	0.00258699365394122	-1.2790315440153202	0.0631475947136607	0.9496824294627829	0.9846294377626491	-5.92672730558151	0	Exon
ENSG00000225484.6	e589778	NUTM2B-AS1	0.00309250446040617	-1.33059127180964	0.0631208974485879	0.9497036741881159	0.9846294377626491	-5.90975852476809	0	Exon
ENSG00000153933.9	e960931	DGKE	-0.0014300371754159698	1.23811191335918	-0.0631195181129762	0.949704771814865	0.9846294377626491	-6.47427355231984	0	Exon
ENSG00000263002.7	e1055627	ZNF234	0.0024119063594880102	-1.33040606863217	0.0631183267395772	0.9497057198679749	0.9846294377626491	-5.91738098802279	0	Exon
ENSG00000136250.11	e436277	AOAH	-0.00312168553328979	0.611909926726455	-0.0631128727741208	0.949710059943055	0.9846294377626491	-6.387397126431201	0	Exon
ENSG00000116701.14	e87041	NCF2	-0.00473339063998459	-2.6764672021687703	-0.063111794426915	0.949710918054247	0.9846294377626491	-5.57654526791809	0	Exon
ENSG00000105778.17	e435037	AVL9	0.00233992937498442	-0.592669784416368	0.0631113403464765	0.9497112793956809	0.9846294377626491	-6.12291195515718	0	Exon
ENSG00000092020.10	e777573	PPP2R3C	0.00226037253432657	-0.959941778893679	0.0631073861305477	0.949714426023749	0.9846294377626491	-6.02304431376297	0	Exon
ENSG00000132530.16	e918185	XAF1	-0.00390070429841594	-1.19656921738628	-0.0631064451499934	0.9497151748235959	0.9846294377626491	-5.952263513491	0	Exon
ENSG00000138663.8	e296627	COPS4	-0.00114860393461567	1.29041597580704	-0.0631042301416824	0.9497169374509341	0.9846294377626491	-6.47876987461544	0	Exon
ENSG00000168172.8	e497164	HOOK3	-0.00123211606263566	1.5238674950560098	-0.063101263196234	0.9497192984443399	0.9846294377626491	-6.5099940894936	0	Exon
ENSG00000157152.16	e204363	SYN2	0.0024855217266236897	-0.705347670043363	0.0630999178072668	0.949720369058872	0.9846294377626491	-6.11325793789847	0	Exon
ENSG00000085563.14	e451142	ABCB1	0.00437526652723144	-2.43709701767949	0.0630926401913568	0.9497261603383209	0.9846294377626491	-5.600363161922999	0	Exon
ENSG00000163644.14	e298453	PPM1K	-0.00289917639722967	-1.42770757896605	-0.0630870674607894	0.9497305949297491	0.9846294377626491	-5.886073640572031	0	Exon
ENSG00000164002.11	e29167	EXO5	0.0049661216295781106	-3.49430365502351	0.0630846257301563	0.9497325379773	0.9846294377626491	-5.34544765888591	0	Exon
ENSG00000102119.10	e1176370	EMD	0.00182127097105842	0.651522279044279	0.063080699270574	0.9497356625231059	0.9846294377626491	-6.391913550266691	0	Exon
ENSG00000135951.14	e144054	TSGA10	0.00223811639601994	-0.26881797192241697	0.0630797315577795	0.949736432596848	0.9846294377626491	-6.196618928134001	0	Exon
ENSG00000275131.2	e60033		-0.00246701257673661	-0.47262140215571796	-0.0630756617068742	0.9497396712497121	0.9846294377626491	-6.1499394344142	0	Exon
ENSG00000129255.15	e920753	MPDU1	-0.00188268822132445	0.12949959274938	-0.0630738356257835	0.949741124384974	0.9846294377626491	-6.29147450637527	0	Exon
ENSG00000129255.15	e920835	MPDU1	-0.00188268822132445	0.12949959274938	-0.0630738356257835	0.949741124384974	0.9846294377626491	-6.29147450637527	0	Exon
ENSG00000162613.16	e46028	FUBP1	-0.00201758085623967	-0.838512014083966	-0.063066766540748	0.9497467497318821	0.9846294377626491	-6.05623335924464	0	Exon
ENSG00000161714.11	e952245	PLCD3	0.00307349276450678	-1.23168964884814	0.0630656928950655	0.949747604104258	0.9846294377626491	-5.9476534877563605	0	Exon
ENSG00000079313.12	e1009553	REXO1	-0.00353211593214061	-2.3209369046087303	-0.0630611956056562	0.9497511829017851	0.9846294377626491	-5.6248248627881905	0	Exon
ENSG00000130723.17	e559002	PRRC2B	-0.0013819656039769802	1.43131148010727	-0.0630609589075974	0.949751371258476	0.9846294377626491	-6.50546789615791	0	Exon
ENSG00000176148.15	e625702	TCP11L1	-0.004441190757951571	-3.29291773503394	-0.0630603426741256	0.949751861637238	0.9846294377626491	-5.38129511924421	0	Exon
ENSG00000270872.2	e60531	SRGAP2D	0.0120086296192452	-3.20025882578171	0.0630587107386642	0.9497531602790441	0.9846294377626491	-5.42283343245134	0	Exon
ENSG00000146021.14	e352076	KLHL3	0.00207212324745308	-0.627683467813569	0.0630583207776979	0.9497534705974721	0.9846294377626491	-6.11592350800372	0	Exon
ENSG00000120800.4	e729001	UTP20	-0.00233409026527589	-1.34270341936572	-0.063052152431607	0.9497583791704319	0.984631646945956	-5.922089039864369	0	Exon
ENSG00000183715.13	e677371	OPCML	0.00190343112940129	0.603531689571129	0.0630409864615546	0.9497672646979151	0.984636344606075	-6.38548256644851	0	Exon
ENSG00000226232.8	e899511		-0.00586391944997788	-2.0958961761933	-0.0630394308571203	0.9497685025994541	0.984636344606075	-5.69081977244281	0	Exon
ENSG00000183963.18	e1129094	SMTN	-0.0043843051464467	-3.0048301606775403	-0.0630356551927918	0.949771507155989	0.984636344606075	-5.451476750941111	0	Exon
ENSG00000100084.14	e1118683	HIRA	-0.0036872822219301397	-2.47261329518766	-0.0630285185440342	0.94977718628162	0.984636344606075	-5.58802085171552	0	Exon
ENSG00000188554.13	e949379	NBR1	0.00101891176258161	2.3061584585596497	0.0630256474972613	0.9497794709730799	0.984636344606075	-6.587393129302111	0	Exon
ENSG00000174945.13	e426291	AMZ1	0.00272335679164843	-0.5958649607122191	0.0630255150517817	0.949779576369163	0.984636344606075	-6.11997398925444	0	Exon
ENSG00000174943.9	e880309	KCTD13	0.0019849746683310104	-0.5371979888411961	0.06302136968314499	0.9497828751278571	0.984636884834629	-6.13846556381683	0	Exon
ENSG00000126106.13	e32708	TMEM53	-0.00162382310276085	0.366903664467122	-0.0630169572251982	0.9497863864290759	0.984637645401538	-6.3419504100498605	0	Exon
ENSG00000237765.6	e281293	FAM200B	0.0013453858678971699	1.62847918268187	0.0630061254089218	0.949795006066583	0.9846394921102901	-6.52323602039477	0	Exon
ENSG00000180921.6	e520951	FAM83H	0.00472040855495351	-3.3470071497530802	0.0630054289220906	0.949795560310308	0.9846394921102901	-5.367016921666231	0	Exon
ENSG00000136643.11	e97236	RPS6KC1	-0.0013151090219091599	1.61914342911607	-0.0630042471128645	0.949796500759369	0.9846394921102901	-6.5194082094712105	0	Exon
ENSG00000115268.9	e1008740	RPS15	0.0017210376454959801	3.25343391049002	0.0629981823550652	0.9498013269165491	0.9846411440964741	-6.65584630201056	0	Exon
ENSG00000164828.17	e424663	SUN1	0.00121859595689023	1.11038888152068	0.0629952635454685	0.9498036496206629	0.9846411440964741	-6.4634848139639605	0	Exon
ENSG00000156858.11	e882025	PRR14	0.00331661992206396	-2.3097213937424503	0.0629828244218547	0.9498135483196509	0.984648526296971	-5.632298875319839	0	Exon
ENSG00000115875.18	e121944	SRSF7	-0.00151342824215401	1.29231704117857	-0.0629734425982741	0.949821014111813	0.9846533863265319	-6.483617002855881	0	Exon
ENSG00000124507.10	e388350	PACSIN1	0.0036302715198733796	-1.5975819259876898	0.0629694332135421	0.9498242046691179	0.984653674488702	-5.8495755783978	0	Exon
ENSG00000101596.14	e986472	SMCHD1	0.00155185182866437	0.22470907734579998	0.0629661121450185	0.9498268474840631	0.984653674488702	-6.30902559357654	0	Exon
ENSG00000132122.11	e36076	SPATA6	0.00197389910383666	-0.421028338221518	0.062952552113087	0.949837638190092	0.9846619812773141	-6.157814243800651	0	Exon
ENSG00000173039.18	e644880	RELA	0.00321853342385799	-1.9078417053516599	0.0629471300044567	0.9498419529598241	0.9846635746703841	-5.7455512935901	0	Exon
ENSG00000140678.16	e883496	ITGAX	-0.00443339213223973	-1.7141289985622201	-0.0629425183955648	0.9498456227565992	0.984664499438142	-5.835301679484671	0	Exon
ENSG00000159720.11	e895686	ATP6V0D1	-0.00123791417150766	1.7255932684392399	-0.0629320737179788	0.949853934359604	0.984670236149226	-6.53447222454878	0	Exon
ENSG00000143537.13	e70914	ADAM15	-0.00577577430210632	-3.6492957661673904	-0.0629265855900086	0.9498583016714219	0.9846718839720021	-5.2977811883491395	0	Exon
ENSG00000004455.16	e24297	AK2	0.00143438273448713	1.0290059722161	0.0629127749593591	0.949869291824622	0.984679482032155	-6.44916179230992	0	Exon
ENSG00000004897.11	e953967	CDC27	0.00181377096038291	0.256468162993304	0.0629103938561681	0.949871186647739	0.984679482032155	-6.31413659934653	0	Exon
ENSG00000176454.13	e814285	LPCAT4	0.00198756969296757	0.402409582993336	0.0629028224857807	0.9498772117592071	0.9846799254508259	-6.352829259364429	0	Exon
ENSG00000141279.15	e954416	NPEPPS	-0.0010974150729163	2.52007532847743	-0.0628994297257079	0.949879911635668	0.9846799254508259	-6.603664120591789	0	Exon
ENSG00000226994.7	e120611		-0.0054328583779256	-3.39208297749265	-0.0628983007263724	0.9498808100661791	0.9846799254508259	-5.36280657177242	0	Exon
ENSG00000198198.14	e30946	SZT2	0.0030959918175309602	-2.24976912060323	0.0628958937307337	0.9498827254956171	0.9846799254508259	-5.646687243167759	0	Exon
ENSG00000141576.14	e976099	RNF157	0.00166599659828191	0.6547067640286329	0.0628832900401541	0.9498927552152391	0.98468744303403	-6.38848175822778	0	Exon
ENSG00000056487.15	e1139043	PHF21B	0.0046011845209172	-3.26686635682315	0.0628767422921873	0.949897965761745	0.9846894451130171	-5.3844393530671	0	Exon
ENSG00000153914.15	e332878	SREK1	-0.00163975767285231	0.28681899193625	-0.0628711147685205	0.949902444016739	0.9846894451130171	-6.32227994850526	0	Exon
ENSG00000107295.9	e528495	SH3GL2	0.0019503809623348301	1.20560768678489	0.0628703910220484	0.9499030199577908	0.9846894451130171	-6.47221360834187	0	Exon
ENSG00000197177.15	e607457	ADGRA1	0.00237906374281018	0.288682488672356	0.0628475086878588	0.949921229214682	0.984705441635985	-6.32544400569665	0	Exon
ENSG00000122203.14	e367076	KIAA1191	0.00132306828319454	1.13714417240663	0.0628337376724984	0.94993218789765	0.9847134270802059	-6.463526011798919	0	Exon
ENSG00000109113.18	e934292	RAB34	-0.00359426511495984	-2.4314019570010896	-0.0628292059566529	0.9499357941434191	0.9847134270802059	-5.59977349825899	0	Exon
ENSG00000139624.12	e703885	CERS5	0.00252322346771249	-1.4228345920556298	0.0628273561410499	0.9499372661887242	0.9847134270802059	-5.88799971840929	0	Exon
ENSG00000242086.8	e271130	LINC00969	0.003942293851685171	-1.0647055789197	0.0628222559402153	0.9499413248247971	0.9847147547293109	-6.002350583849711	0	Exon
ENSG00000162928.8	e128348	PEX13	0.00201590440867979	-0.8035583252526071	0.0628185540583041	0.9499442707079341	0.984714928887796	-6.06673605883843	0	Exon
ENSG00000137337.14	e380524	MDC1	-0.00175600999894971	-0.117578990760563	-0.0628124602760705	0.949949120018713	0.984715174404755	-6.23785492799958	0	Exon
ENSG00000079215.13	e326134	SLC1A3	0.00243802998063424	3.2592009757642297	0.0628063397735955	0.9499539905948029	0.984715174404755	-6.65686577121021	0	Exon
ENSG00000105176.17	e1039333	URI1	0.00260665774432056	-1.37728968376195	0.0628042934024321	0.9499556190573449	0.984715174404755	-5.901456752174691	0	Exon
ENSG00000105176.17	e1039344	URI1	0.00260665774432056	-1.37728968376195	0.0628042934024321	0.9499556190573449	0.984715174404755	-5.901456752174691	0	Exon
ENSG00000188827.10	e863172	SLX4	-0.0035063741358025303	-2.57477518288097	-0.0627944717437625	0.949963434946032	0.984718579785561	-5.5537416433068	0	Exon
ENSG00000160789.19	e73694	LMNA	0.0066182330074412	-3.5288326495200897	0.0627926958280402	0.9499648481864159	0.984718579785561	-5.35061328870698	0	Exon
ENSG00000184702.17	e1118993	SEPT5	0.00192652927716443	2.91978940239248	0.0627863492827162	0.9499698986493019	0.984718579785561	-6.62798542372978	0	Exon
ENSG00000171953.15	e928415	ATPAF2	-0.00288390289177772	-1.8530568542208998	-0.0627862021039402	0.9499700157714631	0.984718579785561	-5.75779662174313	0	Exon
ENSG00000103653.16	e839786	CSK	0.00375256120180125	-2.5407628056257203	0.0627692196861833	0.949983530074125	0.984729708893658	-5.568540068872559	0	Exon
ENSG00000131477.10	e948196	RAMP2	-0.00302188093925394	-0.1185013749716	-0.0627502916442312	0.949998592686556	0.984742442872038	-6.2412094810688306	0	Exon
ENSG00000198218.10	e220800	QRICH1	0.000945615241852149	2.24120645818214	0.062742221017055	0.9500050151592441	0.984745907310071	-6.5837861652625005	0	Exon
ENSG00000134146.11	e814608	DPH6	0.00295496886512214	-1.93191568189118	0.0627391100508638	0.950007490815967	0.984745907310071	-5.7470884993243	0	Exon
ENSG00000213918.10	e863272	DNASE1	0.00266067121622752	-1.3869936117650699	0.0627284145149492	0.9500160021546509	0.984749225481449	-5.894544444215981	0	Exon
ENSG00000087191.12	e966352	PSMC5	0.00120981590640754	1.74024409189799	0.0627275810882966	0.9500166653826679	0.984749225481449	-6.53621446164315	0	Exon
ENSG00000137845.14	e829017	ADAM10	0.001294918484021	1.19416002853052	0.0627246148765955	0.950019025848265	0.984749225481449	-6.47018251751845	0	Exon
ENSG00000062822.12	e1066756	POLD1	-0.00427157866008251	-3.0717947257979703	-0.0627192239046756	0.9500233159018341	0.9847507342206091	-5.424577028077691	0	Exon
ENSG00000137073.20	e530983	UBAP2	-0.0032783991032246	-2.41995872404372	-0.06271245568536701	0.9500287019500141	0.9847507342206091	-5.59698979404509	0	Exon
ENSG00000100345.20	e1132016	MYH9	-0.00191927410697263	0.533118186908778	-0.0627123132419764	0.950028815304369	0.9847507342206091	-6.370856842433981	0	Exon
ENSG00000189079.15	e698701	ARID2	0.00256030186178808	-1.48205534241622	0.0627070968495197	0.9500329664334409	0.9847520839809809	-5.8753165620698296	0	Exon
ENSG00000091039.16	e722455	OSBPL8	0.0020616577240758103	0.439748486163063	0.0626998637963139	0.9500387223939909	0.9847520839809809	-6.35435607510332	0	Exon
ENSG00000155897.9	e516155	ADCY8	-0.0030458961682891103	0.0205908262174953	-0.0626962957211959	0.95004156181823	0.9847520839809809	-6.26871297340984	0	Exon
ENSG00000115241.10	e117470	PPM1G	-0.0031078775577456103	-2.06072447918872	-0.0626950732781005	0.950042534621482	0.9847520839809809	-5.70907573265175	0	Exon
ENSG00000132600.16	e898079	PRMT7	0.002320939453481	-1.08038533113206	0.0626932225937833	0.950044007370522	0.9847520839809809	-5.99007414339581	0	Exon
ENSG00000182165.17	e450808	TP53TG1	-0.00220932877842527	-0.543154646551211	-0.0626707775311628	0.950061868855257	0.9847677184880219	-6.1328464781816505	0	Exon
ENSG00000186001.12	e273758	LRCH3	-0.00194899761807035	-0.578007618074337	-0.0626580815319971	0.95007197217506	0.984775311355718	-6.116517243162909	0	Exon
ENSG00000139624.12	e703903	CERS5	-0.00157828410212255	0.26200300272932703	-0.0626501967480243	0.9500782467931129	0.9847789356376329	-6.317656056924941	0	Exon
ENSG00000164332.7	e363177	UBLCP1	0.0015495064992325199	0.3880457709732179	0.0626411849031111	0.9500854183167701	0.984782363960722	-6.3436790126635305	0	Exon
ENSG00000127720.7	e724187	METTL25	-0.00331307966160057	-2.51191751123589	-0.0626355675968982	0.9500898885072009	0.984782363960722	-5.5749664341011	0	Exon
ENSG00000127720.7	e724192	METTL25	-0.00331307966160057	-2.51191751123589	-0.0626355675968982	0.9500898885072009	0.984782363960722	-5.5749664341011	0	Exon
ENSG00000007392.16	e853818	LUC7L	-0.00128417070539536	1.76742153367829	-0.0626293748165027	0.950094816655478	0.98478328463868	-6.54028842529001	0	Exon
ENSG00000139546.10	e708554	TARBP2	-0.00328594893941034	-2.32582969942594	-0.0626274695002226	0.9500963328861409	0.98478328463868	-5.6279988009118	0	Exon
ENSG00000155287.10	e596406	SLC25A28	0.00123777119151551	1.70442107193984	0.06261945922449401	0.950102707381333	0.9847836600285742	-6.534185460989879	0	Exon
ENSG00000223509.8	e812595		0.00347119989703729	-1.27313694488556	0.0626125997941009	0.9501081660481692	0.9847836600285742	-5.929675305000759	0	Exon
ENSG00000198369.9	e130247	SPRED2	-0.00283391684146886	-1.29648762229522	-0.0626106762520998	0.9501096967842829	0.9847836600285742	-5.91492192018327	0	Exon
ENSG00000158747.13	e13902	NBL1	0.0015454375842253	4.2731680490816	0.0626098375242059	0.950110364235885	0.9847836600285742	-6.71505635939171	0	Exon
ENSG00000132604.10	e898905	TERF2	0.00280588500390636	-1.78218677258737	0.0626095596105895	0.950110585396879	0.9847836600285742	-5.80848636963637	0	Exon
ENSG00000128891.15	e816439	C15orf57	-0.00195448957330809	1.25702575757348	-0.0626033277220152	0.950115544675129	0.984785680273035	-6.481664929466129	0	Exon
ENSG00000169855.19	e235478	ROBO1	0.00122958413284794	2.7625636895839705	0.0625948342684625	0.9501223036886189	0.984785680273035	-6.6220076500313	0	Exon
ENSG00000102921.7	e885992	N4BP1	-0.00131228322842625	1.1934463786823502	-0.0625900514763148	0.950126109792922	0.984785680273035	-6.4733406138186	0	Exon
ENSG00000055163.19	e362652	CYFIP2	-0.00135419129153714	2.14153223886943	-0.0625867590511826	0.950128729876808	0.984785680273035	-6.57200222249788	0	Exon
ENSG00000006611.15	e621685	USH1C	-0.00469831929170315	-1.38345542036544	-0.0625840588288158	0.9501308786911801	0.984785680273035	-5.915416187786139	0	Exon
ENSG00000184182.18	e195651	UBE2F	0.00171117240230968	-0.225387862102119	0.0625834825688337	0.9501313372741009	0.984785680273035	-6.20772697025056	0	Exon
ENSG00000113712.16	e359242	CSNK1A1	-0.00485697740516523	-3.19705307471144	-0.0625795804668337	0.950134442534987	0.984785680273035	-5.39689661101293	0	Exon
ENSG00000134030.13	e998242	CTIF	-0.0022765412387575398	-0.69880706108294	-0.0625791826611026	0.95013475910558	0.984785680273035	-6.10184896308045	0	Exon
ENSG00000258731.1	e782366		-0.00296283871869302	-1.69532074948344	-0.0625696659177866	0.9501423324555219	0.9847906504153229	-5.81120597284484	0	Exon
ENSG00000120254.15	e418221	MTHFD1L	-0.00262985819999235	-1.3771779877150903	-0.062553074499468	0.9501555357873459	0.9848014557988191	-5.906386877106691	0	Exon
ENSG00000165861.13	e791113	ZFYVE1	0.0021031856201114397	-0.690007314360986	0.0625473944132987	0.950160055962379	0.984803261371063	-6.09894809398175	0	Exon
ENSG00000153914.15	e332966	SREK1	-0.00162221106778961	0.3120659204153631	-0.0625428678984691	0.9501636581341179	0.9848041154614781	-6.327338994926929	0	Exon
ENSG00000082258.12	e154550	CCNT2	-0.0011403668945932802	2.24141382857025	-0.0625347673140335	0.95017010453029	0.9848079174556229	-6.584114892789089	0	Exon
ENSG00000140459.17	e839130	CYP11A1	0.0049436703849556	-3.27025070963471	0.0625209272669274	0.9501811183637691	0.984808985226343	-5.380091804057231	0	Exon
ENSG00000090621.13	e28276	PABPC4	-0.0043384523005396795	-2.81815552164709	-0.0625181496241556	0.950183328797783	0.984808985226343	-5.48952845493771	0	Exon
ENSG00000179222.17	e1154954	MAGED1	0.00167146271896869	0.0333105900161678	0.0625100104294041	0.950189805929856	0.984808985226343	-6.28054125921243	0	Exon
ENSG00000153707.16	e526906	PTPRD	-0.00324096160122193	-2.17337868794343	-0.0625089027715326	0.9501906873989241	0.984808985226343	-5.67509917207661	0	Exon
ENSG00000182901.16	e106107	RGS7	-0.00179103343147139	0.8428546666294392	-0.0625082299316835	0.950191222841827	0.984808985226343	-6.4169614984815	0	Exon
ENSG00000147862.15	e527780	NFIB	0.00489662191487453	-3.10031518504591	0.0625058997907646	0.950193077157589	0.984808985226343	-5.414888519364831	0	Exon
ENSG00000144406.18	e182325	UNC80	-0.0015269220642290802	1.32457347958195	-0.0625056493069122	0.9501932764915391	0.984808985226343	-6.48764967654222	0	Exon
ENSG00000136059.14	e212334	VILL	-0.00453882122871024	-3.24362917080366	-0.0625025442889484	0.950195747451461	0.984808985226343	-5.38808838151817	0	Exon
ENSG00000124493.13	e388124	GRM4	-0.00231958151428482	0.0411189134388796	-0.0625020535167449	0.950196138005911	0.984808985226343	-6.27776585114683	0	Exon
ENSG00000133243.8	e1009773	BTBD2	0.0041763780473578205	-2.83063414709555	0.0624918904090307	0.9502042257668659	0.9848144882449851	-5.48600379941549	0	Exon
ENSG00000087301.8	e781832	TXNDC16	-0.0017787615960328399	0.0793739285765098	-0.0624871169081401	0.950208024501788	0.9848150405599799	-6.2754562027561	0	Exon
ENSG00000181192.11	e569454	DHTKD1	0.0015639967102360401	0.438241738384049	0.0624822769190687	0.9502118761489259	0.9848150405599799	-6.3497769534971	0	Exon
ENSG00000131373.14	e206470	HACL1	-0.00259289204685345	-1.6177749941338102	-0.0624784466964682	0.950214924228107	0.9848150405599799	-5.834075991428031	0	Exon
ENSG00000198879.11	e568543	SFMBT2	0.0019050609184489398	-0.254258210020958	0.0624772566041918	0.9502158712999721	0.9848150405599799	-6.20137963513288	0	Exon
ENSG00000100813.14	e770933	ACIN1	0.0032851978176986103	-2.57329605691443	0.0624727803125863	0.950219433520042	0.9848158531697379	-5.56086792459234	0	Exon
ENSG00000244607.5	e215290	CCDC13	-0.00537488276059772	-3.3431572515681	-0.0624616232740593	0.950228312263769	0.984822175850933	-5.36676502000095	0	Exon
ENSG00000100991.11	e1087886	TRPC4AP	-0.00135503895915739	0.803023533917237	-0.0624510678778608	0.950236712227727	0.984828002286456	-6.41475339594008	0	Exon
ENSG00000253946.1	e364221		-0.00622592060980249	-3.9519475862650495	-0.0624439790858551	0.9502423534778629	0.98482822105283	-5.28121919225426	0	Exon
ENSG00000008710.18	e859622	PKD1	-0.00193332078052955	0.782522336931284	-0.0624438204767393	0.95024247969879	0.98482822105283	-6.41200367733837	0	Exon
ENSG00000122490.18	e1005646	PQLC1	-0.00241618757308203	-1.1885102427894298	-0.0624337924276264	0.9502504600097181	0.984830409916054	-5.964507937190651	0	Exon
ENSG00000182253.14	e851936	SYNM	-0.00211542707061792	4.0951262674580695	-0.0624316144415733	0.9502521932493879	0.984830409916054	-6.705881453607151	0	Exon
ENSG00000198554.11	e782775	WDHD1	-0.0035110044711228	-2.49839900168473	-0.0624306874953578	0.9502529309125641	0.984830409916054	-5.607859087305571	0	Exon
ENSG00000119685.19	e794131	TTLL5	-0.0020778056733039697	-0.909616349564369	-0.0624250999299291	0.9502573774942871	0.984830409916054	-6.0335786713922595	0	Exon
ENSG00000108506.11	e964486	INTS2	0.0018091075243924601	-0.423200963471078	0.0624237111374365	0.9502584826948871	0.984830409916054	-6.15987119390817	0	Exon
ENSG00000151240.16	e566486	DIP2C	0.00141746776533034	0.9062397313585571	0.0624095050441331	0.950269787904691	0.9848392471257751	-6.43174091338217	0	Exon
ENSG00000167548.14	e701857	KMT2D	0.00166580694525646	0.15360421540870198	0.0623912075254649	0.950284349085824	0.984847474450144	-6.296614614522	0	Exon
ENSG00000126261.12	e1040744	UBA2	-0.0009685280754286401	1.9229897766608102	-0.0623893376313165	0.9502858371501379	0.984847474450144	-6.551806122759871	0	Exon
ENSG00000047315.14	e290129	POLR2B	0.00163583004704427	0.25224279511591896	0.0623881000965531	0.950286821982087	0.984847474450144	-6.3202164779907095	0	Exon
ENSG00000088247.16	e1015569	KHSRP	0.00130268237243925	1.24557370686095	0.0623855649806513	0.9502888394312142	0.984847474450144	-6.47938844830255	0	Exon
ENSG00000166169.16	e597717	POLL	-0.00277838676995807	-1.7357832641881499	-0.0623761078095723	0.9502963654653029	0.984850115831673	-5.79623236687853	0	Exon
ENSG00000064886.13	e56187	CHI3L2	0.0119366768259948	-2.83279227590425	0.0623753800247627	0.9502969446379741	0.984850115831673	-5.66059424699433	0	Exon
ENSG00000100083.18	e1133104	GGA1	-0.0019158523415577602	-0.59199171664114	-0.0623672002475134	0.950303454123597	0.9848515969393229	-6.114870149444309	0	Exon
ENSG00000141759.14	e1005698	TXNL4A	-0.0010062383316580801	2.82625847910259	-0.0623666018850291	0.9503039303019741	0.9848515969393229	-6.624588524672131	0	Exon
ENSG00000171453.17	e393689	POLR1C	-0.0020230862153014103	-0.914172511412555	-0.0623545131379434	0.9503135505612751	0.984853921947635	-6.0492087104611505	0	Exon
ENSG00000269609.5	e598559	RPARP-AS1	-0.0050068245895195295	-3.47855774543868	-0.0623518444118301	0.9503156743420841	0.984853921947635	-5.3344670523163	0	Exon
ENSG00000070018.8	e688864	LRP6	0.0045084988522147	-3.30483676890616	0.0623492474488163	0.950317741013927	0.984853921947635	-5.38129596857586	0	Exon
ENSG00000197081.12	e421581	IGF2R	-0.0020571904287075	-0.6276139494172471	-0.0623465005973397	0.950319926967875	0.984853921947635	-6.11138646942354	0	Exon
ENSG00000111716.12	e691757	LDHB	-0.00397427231409186	-2.63980093442027	-0.0623463270400265	0.9503200650854009	0.984853921947635	-5.53029978485301	0	Exon
ENSG00000101489.19	e996200	CELF4	-0.0020468746082213302	-0.39957787413078294	-0.0623254179976098	0.950336704586481	0.984866513164932	-6.184195896102031	0	Exon
ENSG00000188735.12	e741197	TMEM120B	0.00209875027060254	0.236854875947042	0.0623240774543872	0.9503377713969771	0.984866513164932	-6.31321417539771	0	Exon
ENSG00000123240.16	e569814	OPTN	-0.00118415138044403	2.4101826918036697	-0.0623035072412067	0.950354141278958	0.984879154259524	-6.59646101937692	0	Exon
ENSG00000105612.8	e1026198	DNASE2	-0.0019471984685969898	-0.136003343537306	-0.0622984928571487	0.9503581317549008	0.984879154259524	-6.23550747331905	0	Exon
ENSG00000167281.18	e979469	RBFOX3	-0.00299184252378777	-1.53992282312552	-0.0622982760170143	0.9503583043175671	0.984879154259524	-5.86435252651	0	Exon
ENSG00000144580.13	e185987	CNOT9	-0.0020360339121805898	-0.7390154365064999	-0.0622921997500477	0.950363139847833	0.984881286171061	-6.0787513079940405	0	Exon
ENSG00000169519.20	e624645	METTL15	0.00252243060885532	-1.25933890773017	0.0622601831622935	0.9503886188737071	0.9849025576103531	-5.9426319594529105	0	Exon
ENSG00000112159.11	e404295	MDN1	0.00134028165444129	0.8284216512018299	0.0622577003799927	0.9503905946914641	0.9849025576103531	-6.419844654089349	0	Exon
ENSG00000141556.20	e985278	TBCD	-0.00132567681562567	0.8133553470179549	-0.0622559332630441	0.9503920009772701	0.9849025576103531	-6.416556580745421	0	Exon
ENSG00000102710.19	e752801	SUPT20H	0.00188443070627076	-0.5721842498607199	0.0622469794641346	0.9503991264844641	0.9849034373022221	-6.12160352816777	0	Exon
ENSG00000243444.7	e547098	PALM2	-0.0038901052420427795	-2.06491869963372	-0.062243888772327005	0.95040158608348	0.9849034373022221	-5.7115722398288	0	Exon
ENSG00000198155.5	e274121	ZNF876P	0.0018417336665452	1.2870086041033302	0.0622406713606628	0.9504041465277471	0.9849034373022221	-6.48211614999185	0	Exon
ENSG00000112139.14	e390307	MDGA1	-0.00309993981626201	-1.47855709306173	-0.0622406108174518	0.950404194708568	0.9849034373022221	-5.8700940375855195	0	Exon
ENSG00000154767.14	e205426	XPC	-0.0018046743684150802	-0.12334673709810101	-0.0622365074296535	0.9504074602211291	0.9849034373022221	-6.237949739053769	0	Exon
ENSG00000120727.12	e354016	PAIP2	0.00167196991692894	0.785011106550143	0.0622339187897228	0.950409520284275	0.9849034373022221	-6.41164514086395	0	Exon
ENSG00000158747.13	e13914	NBL1	0.00153608116155269	4.2731632469842795	0.0622288997125658	0.9504135145123659	0.984904697246818	-6.7150795755160795	0	Exon
ENSG00000167291.15	e979602	TBC1D16	0.00192533936042885	0.6483697676229201	0.0622171912473535	0.9504228322222958	0.9849114738427021	-6.390373528542019	0	Exon
ENSG00000148343.18	e557339	FAM73B	-0.00196911492726147	-0.699869821401958	-0.0621914864229991	0.950443288394157	0.9849275887837221	-6.0858710529963895	0	Exon
ENSG00000115464.14	e128607	USP34	0.00136682149573065	0.6863585335119471	0.06219066786002	0.9504439398157971	0.9849275887837221	-6.39384839518894	0	Exon
ENSG00000060138.12	e688452	YBX3	0.00465330684404586	-0.969746978063802	0.0621843899636139	0.9504489358375808	0.9849290829119342	-6.03218748826317	0	Exon
ENSG00000111596.11	e720428	CNOT2	0.00145441519957196	0.130441497881638	0.0621818733471541	0.9504509385903009	0.9849290829119342	-6.292694568088209	0	Exon
ENSG00000111325.16	e742932	OGFOD2	0.0018735785976309602	0.0889812068790387	0.0621754856803873	0.950456021971399	0.9849314714188071	-6.2829153288112405	0	Exon
ENSG00000090905.18	e875828	TNRC6A	-0.0022017540106366302	-1.0581260434729398	-0.0621643369519529	0.9504648942667819	0.9849377862480492	-5.993885050361179	0	Exon
ENSG00000118292.8	e64996	C1orf54	-0.0024052672071433897	-0.248532369042824	-0.0621534696906036	0.950473542573126	0.9849412854627809	-6.20028903293638	0	Exon
ENSG00000128284.19	e1131766	APOL3	-0.00446505981132764	-2.76427155985664	-0.062144989057645	0.9504802915739721	0.9849412854627809	-5.52250201189057	0	Exon
ENSG00000140464.19	e838587	PML	0.0029800216549189	-1.80392342635206	0.0621323341171056	0.9504903625511091	0.9849412854627809	-5.778133433451821	0	Exon
ENSG00000114670.13	e249280	NEK11	0.00567392476589215	-3.39143697911982	0.0621316755331682	0.950490886661555	0.9849412854627809	-5.3508319429156295	0	Exon
ENSG00000186625.13	e417783	KATNA1	-0.0027221853696941	-1.7495290927396296	-0.062131219229515	0.9504912497944922	0.9849412854627809	-5.7925028613990905	0	Exon
ENSG00000100722.18	e796996	ZC3H14	-0.00126025852773786	0.584327478560769	-0.0621271612248613	0.9504944792127641	0.9849412854627809	-6.3786144482350995	0	Exon
ENSG00000116001.15	e132452	TIA1	-0.00156847717412704	0.395911506652425	-0.0621260181451877	0.950495388892101	0.9849412854627809	-6.34010864154856	0	Exon
ENSG00000162650.16	e54509	ATXN7L2	-0.00396562209825778	-2.83443463370947	-0.0621253900455357	0.9504958887429158	0.9849412854627809	-5.4860019935650195	0	Exon
ENSG00000137872.16	e823628	SEMA6D	-0.0019032717897832898	0.010646051807830001	-0.06211737052924	0.950502270792042	0.9849412854627809	-6.266323829462629	0	Exon
ENSG00000155393.12	e886205	HEATR3	-0.0022534476372674896	-1.23310832276909	-0.0621142325311817	0.95050476805796	0.9849412854627809	-5.94849526273241	0	Exon
ENSG00000164741.14	e484708	DLC1	0.0009872137585965632	4.28857328222933	0.0621094488453659	0.9505085749878169	0.9849412854627809	-6.71616762837945	0	Exon
ENSG00000212694.8	e741280	LINC01089	-0.00464455110819116	-2.93352345866895	-0.0621036502439775	0.9505131896044271	0.9849412854627809	-5.46642017203278	0	Exon
ENSG00000053770.11	e783858	AP5M1	0.00137309961826605	0.657579648829595	0.0621019163010803	0.9505145695033091	0.9849412854627809	-6.38808746922138	0	Exon
ENSG00000090238.11	e881097	YPEL3	0.00177174555513803	0.674626019665872	0.0620976838451558	0.950517937758568	0.9849412854627809	-6.39690561246912	0	Exon
ENSG00000154845.15	e988593	PPP4R1	0.00228071532089075	-1.2106000184913301	0.0620949754179297	0.9505200931681891	0.9849412854627809	-5.9473263798750695	0	Exon
ENSG00000109320.11	e301222	NFKB1	-0.00429878929603219	-3.14437861793436	-0.0620933658283907	0.950521374105409	0.9849412854627809	-5.408562891097269	0	Exon
ENSG00000073331.17	e304439	ALPK1	0.00476486727395509	-3.24529266926772	0.0620913688688005	0.9505229633181199	0.9849412854627809	-5.4073527735169105	0	Exon
ENSG00000225439.2	e135038	BOLA3-AS1	-0.00294266847759495	-1.73736273315696	-0.0620910751674403	0.9505231970504259	0.9849412854627809	-5.818968185299701	0	Exon
ENSG00000168003.16	e639534	SLC3A2	0.00195717271184328	1.03253875893353	0.062083295438029006	0.950529388286802	0.9849412854627809	-6.44871960692326	0	Exon
ENSG00000169045.17	e370482	HNRNPH1	-0.00114450854177162	2.21860277057755	-0.0620818227937902	0.9505305602416	0.9849412854627809	-6.58081103691913	0	Exon
ENSG00000138095.18	e123908	LRPPRC	0.00118665776296788	2.30100478716394	0.0620799131171911	0.9505320799941841	0.9849412854627809	-6.584826261288309	0	Exon
ENSG00000231272.1	e104216		0.00332920835823097	-1.9905978600682	0.0620776472677991	0.9505338831952691	0.9849412854627809	-5.785137063566951	0	Exon
ENSG00000046889.18	e502163	PREX2	-0.00207651546139973	0.490787244162903	-0.0620773416266222	0.950534126429682	0.9849412854627809	-6.35687490805233	0	Exon
ENSG00000115760.13	e119888	BIRC6	0.00141501126011027	1.9243221821696601	0.0620730396418479	0.9505375500223421	0.9849412854627809	-6.552050045691919	0	Exon
ENSG00000053254.15	e797414	FOXN3	0.00253977447768564	-1.17461185349215	0.0620697294820539	0.9505401843044359	0.9849412854627809	-5.959427681009981	0	Exon
ENSG00000185420.18	e107490	SMYD3	-0.00155844698669046	0.11792508937255901	-0.0620693172643309	0.950540512354428	0.9849412854627809	-6.2903796727504	0	Exon
ENSG00000197951.8	e1075237	ZNF71	0.00493274598029224	-3.31748986341955	0.0620587011219131	0.9505489608670241	0.9849471606464301	-5.3648142134117505	0	Exon
ENSG00000144560.13	e204197	VGLL4	-0.00401226145353621	-2.42701366529708	-0.0620509704060276	0.950555113110018	0.984950656436323	-5.60376605184096	0	Exon
ENSG00000117593.9	e83271	DARS2	-0.00168476669072707	0.18397623083057002	-0.0620416530185365	0.9505625280587969	0.9849554605983589	-6.3030132913728	0	Exon
ENSG00000063177.12	e1061737	RPL18	-0.0014839332369149401	2.7125264010121697	-0.0620337109887373	0.9505688484759559	0.984956492143473	-6.62042347713471	0	Exon
ENSG00000171772.15	e608111	SYCE1	-0.00634309795166494	-2.98393306608171	-0.0620334191880154	0.9505690806965359	0.984956492143473	-5.483446410392821	0	Exon
ENSG00000167244.18	e612420	IGF2	0.0050803186105272706	-2.96285011101309	0.0620296750846701	0.9505720603257559	0.98495670048983	-5.4753136689044	0	Exon
ENSG00000132849.19	e41164	PATJ	-0.00239884902221559	-1.2378811878882	-0.0620045949650988	0.95059201958361	0.984974502609083	-5.945156423542451	0	Exon
ENSG00000152620.12	e325959	NADK2	0.00134413538384172	1.7127481730628202	0.0620001102123233	0.950595588642325	0.9849753216486842	-6.53319003709411	0	Exon
ENSG00000080345.17	e157884	RIF1	0.0033459797724627602	-2.0380282456744703	0.0619952667513756	0.9505994431695161	0.9849764364755091	-5.71799437836573	0	Exon
ENSG00000120685.19	e753457	PROSER1	-0.00196285715844759	0.171952239434792	-0.0619900599500126	0.9506035868518778	0.984977850906972	-6.30138824197522	0	Exon
ENSG00000102452.15	e762821	NALCN	-0.00140319083763616	1.294052462117	-0.0619775405495453	0.950613550060355	0.984984622682042	-6.4811180903567	0	Exon
ENSG00000140403.12	e843126	DNAJA4	0.00261416735058265	-0.16941404924941	0.0619726004627067	0.9506174814899699	0.984984622682042	-6.225201634346741	0	Exon
ENSG00000143303.11	e74980	RRNAD1	0.0020537174668535	-0.778712154767975	0.0619713731548551	0.9506184582087042	0.984984622682042	-6.06753199794728	0	Exon
ENSG00000132604.10	e898865	TERF2	-0.0015829798514935699	-0.134088566513202	-0.0619662057946068	0.9506225705090959	0.9849860045566641	-6.23674042989171	0	Exon
ENSG00000078618.20	e37028	NRDC	0.0010871873492497698	1.63726569789751	0.0619377611273908	0.950645207432525	0.984999472510148	-6.52431939549582	0	Exon
ENSG00000223812.5	e269723		0.00599615506873364	-3.10518111065987	0.0619377316454309	0.95064523089497	0.984999472510148	-5.453312454096889	0	Exon
ENSG00000165801.9	e768249	ARHGEF40	0.0024070067808057197	-1.11334185995578	0.0619370527146677	0.950645771204249	0.984999472510148	-5.9758259474393896	0	Exon
ENSG00000114739.13	e212873	ACVR2B	0.00274036946168469	-1.7023534868438301	0.0619359065961321	0.9506466833127409	0.984999472510148	-5.80231364362242	0	Exon
ENSG00000270647.5	e939709	TAF15	-0.00112221406001006	1.84536135703188	-0.0619270301305942	0.9506537474181209	0.9850035575983142	-6.54852531504796	0	Exon
ENSG00000170525.18	e568344	PFKFB3	0.00606620053662781	-3.2567837865498	0.0619105439201673	0.9506668675523651	0.9850035575983142	-5.3982694383486	0	Exon
ENSG00000178381.11	e425201	ZFAND2A	-0.0025084685439409897	0.552352349170699	-0.0619101025911471	0.9506672187731059	0.9850035575983142	-6.36266752107113	0	Exon
ENSG00000119535.17	e26472	CSF3R	0.00504485761539771	-3.19347377120409	0.0619092848027288	0.950667869589734	0.9850035575983142	-5.4316974517621395	0	Exon
ENSG00000077254.14	e45756	USP33	-0.00159354800386889	0.142550396898932	-0.0619086981858944	0.950668336434212	0.9850035575983142	-6.294829476792411	0	Exon
ENSG00000135423.12	e713236	GLS2	-0.00204781037053603	-0.53431229324395	-0.0619063140937166	0.950670233755095	0.9850035575983142	-6.16199072795117	0	Exon
ENSG00000155906.16	e418390	RMND1	-0.00337440525658377	-2.6925287919016703	-0.0619030197956676	0.9506728554413051	0.9850035575983142	-5.540404625143321	0	Exon
ENSG00000155906.16	e418402	RMND1	-0.00337440525658377	-2.6925287919016703	-0.0619030197956676	0.9506728554413051	0.9850035575983142	-5.540404625143321	0	Exon
ENSG00000141985.9	e1013037	SH3GL1	0.0021900125083797	-0.8326058120659859	0.0618962383360966	0.950678252301071	0.985005700277234	-6.05035289238315	0	Exon
ENSG00000243667.6	e130641	WDR92	0.00258930907252498	-1.27788447177877	0.0618934380634644	0.9506804808306428	0.985005700277234	-5.95359373250496	0	Exon
ENSG00000279020.1	e990670	C18orf15	-0.0020564343308389697	-0.15585584280633402	-0.0618883089515362	0.9506845627119191	0.9850070505123291	-6.234640241743879	0	Exon
ENSG00000120656.11	e20946	TAF12	0.00170803136927113	0.0725118760545296	0.0618777964272897	0.9506929288574241	0.9850128396652299	-6.27704109188337	0	Exon
ENSG00000157881.13	e4379	PANK4	-0.00180860880236815	-0.264263603916227	-0.0618738743781739	0.9506960501294901	0.985013194587377	-6.20275890292432	0	Exon
ENSG00000124074.11	e896262	ENKD1	0.0041807781653504395	-2.8544083366382997	0.0618702992704499	0.9506988952969359	0.985013263437155	-5.48274614064325	0	Exon
ENSG00000184708.17	e1129683	EIF4ENIF1	-0.0016493930445675	-0.37691703748012295	-0.061858568761443	0.950708230757788	0.985017407479728	-6.17901578866396	0	Exon
ENSG00000110075.14	e650175	PPP6R3	-0.00168373091221114	-0.233926730462934	-0.0618578036884437	0.950708839624103	0.985017407479728	-6.20587324302876	0	Exon
ENSG00000164659.14	e450352	KIAA1324L	-0.00178111131373453	0.847238748330384	-0.0618547985965524	0.9507112311598709	0.985017407479728	-6.42047544068633	0	Exon
ENSG00000117528.11	e50574	ABCD3	-0.0012845767757416698	1.5465674444125	-0.0618505465331894	0.950714615071003	0.9850180344988729	-6.514542937756691	0	Exon
ENSG00000153317.14	e515989	ASAP1	-0.00218956659104351	-0.7151651379579159	-0.0618311948703501	0.9507300156776379	0.98503111175652	-6.081910725701491	0	Exon
ENSG00000134313.14	e110548	KIDINS220	-0.000997972385931298	1.97436363974823	-0.061815772523370005	0.9507422892355859	0.9850404787483141	-6.55828164597109	0	Exon
ENSG00000279953.1	e743916		-0.00465088625746301	-2.96726547897947	-0.0618128512465709	0.9507446140750221	0.9850404787483141	-5.460474429180981	0	Exon
ENSG00000005436.13	e136946	GCFC2	-0.00520341386282578	-3.15243831544528	-0.0618067468655726	0.950749472125328	0.9850426330034929	-5.4045666185914305	0	Exon
ENSG00000242086.8	e271145	LINC00969	0.00372648615603522	-0.8115377925664801	0.0618015011780155	0.9507536468029921	0.9850440792265229	-6.06828333195984	0	Exon
ENSG00000261236.6	e522525	BOP1	0.00152405741413099	0.168630942378424	0.061793529246409004	0.9507599911111649	0.985044479876702	-6.30351264793564	0	Exon
ENSG00000150636.16	e1003730	CCDC102B	-0.00266201858016295	-1.2048852565156	-0.0617892401853596	0.95076340447906	0.985044479876702	-5.95713711776999	0	Exon
ENSG00000168010.10	e653942	ATG16L2	0.00412896523760954	-3.0762588211475896	0.0617810005916416	0.950769961806004	0.985044479876702	-5.4311937405243205	0	Exon
ENSG00000166997.7	e457152	CNPY4	0.00233737975708413	-0.7824332569348019	0.0617699722972195	0.950778738473614	0.985044479876702	-6.072187990261691	0	Exon
ENSG00000171587.14	e1111029	DSCAM	-0.00281859486714615	-1.53450066368108	-0.0617686133556511	0.9507798199629691	0.985044479876702	-5.85135080239284	0	Exon
ENSG00000149474.13	e1082745	KAT14	-0.0014806443245388	-0.0513829293734505	-0.0617607227521828	0.9507860995604871	0.985044479876702	-6.25050353958081	0	Exon
ENSG00000103202.12	e854369	NME4	-0.00149229531138666	1.25223704604492	-0.0617528007110392	0.950792404180212	0.985044479876702	-6.481719825552441	0	Exon
ENSG00000111641.11	e683203	NOP2	0.0026665725204037	-1.7068608860523302	0.0617525532531029	0.950792601115389	0.985044479876702	-5.81194061885141	0	Exon
ENSG00000198380.12	e131034	GFPT1	0.00279947683589186	-1.74452149041356	0.0617504931051293	0.9507942406491321	0.985044479876702	-5.802257663436039	0	Exon
ENSG00000198380.12	e131054	GFPT1	0.00279947683589186	-1.74452149041356	0.0617504931051293	0.9507942406491321	0.985044479876702	-5.802257663436039	0	Exon
ENSG00000198380.12	e131080	GFPT1	0.00279947683589186	-1.74452149041356	0.0617504931051293	0.9507942406491321	0.985044479876702	-5.802257663436039	0	Exon
ENSG00000137766.16	e827367	UNC13C	-0.00273270195346083	-0.0861193160453091	-0.0617493324603525	0.9507951643286379	0.985044479876702	-6.2390446667828705	0	Exon
ENSG00000203724.10	e89068	C1orf53	0.0043313750668015705	-3.14276436202341	0.0617378775443366	0.950804280533285	0.985044479876702	-5.433560250085219	0	Exon
ENSG00000203724.10	e89074	C1orf53	0.0043313750668015705	-3.14276436202341	0.0617378775443366	0.950804280533285	0.985044479876702	-5.433560250085219	0	Exon
ENSG00000135541.20	e414497	AHI1	0.0024055896953426898	-0.616151081694501	0.0617362749257737	0.9508055559511641	0.985044479876702	-6.1115395444335805	0	Exon
ENSG00000107036.11	e526114	RIC1	0.00203988131246147	-0.9162127306474829	0.0617161208138981	0.9508215952836241	0.985044479876702	-6.0363934798884	0	Exon
ENSG00000075539.13	e287874	FRYL	0.00387121297248269	-2.36754383732075	0.0617148275045199	0.950822624544203	0.985044479876702	-5.6342776225416	0	Exon
ENSG00000155906.16	e418374	RMND1	-0.0023792924100267698	-1.44881997128292	-0.0617115237892529	0.950825253756076	0.985044479876702	-5.91254427384397	0	Exon
ENSG00000188026.12	e743627	RILPL1	0.00377242625680173	-2.62092768621561	0.0617095259835149	0.9508268436798442	0.985044479876702	-5.5766505755199995	0	Exon
ENSG00000155275.18	e279991	TRMT44	0.00209650042570917	-0.6178695942102691	0.0617075853384128	0.950828388113365	0.985044479876702	-6.11188672992701	0	Exon
ENSG00000155275.18	e279994	TRMT44	0.00209650042570917	-0.6178695942102691	0.0617075853384128	0.950828388113365	0.985044479876702	-6.11188672992701	0	Exon
ENSG00000147124.12	e1151787	ZNF41	-0.000937973907635091	2.62810964319729	-0.0617047671884043	0.950830630896435	0.985044479876702	-6.61342932969709	0	Exon
ENSG00000198879.11	e568561	SFMBT2	-0.00296498552748491	-1.9782235603581002	-0.0617046042296602	0.950830760584757	0.985044479876702	-5.72061299617468	0	Exon
ENSG00000154764.5	e205212	WNT7A	-0.0025135361888169896	0.7972845927677529	-0.0617038731300408	0.9508313424196629	0.985044479876702	-6.41624602071104	0	Exon
ENSG00000175691.8	e1010815	ZNF77	0.0022095212332115697	0.17297384909030702	0.0617011078240126	0.9508335431481341	0.985044479876702	-6.299220106864119	0	Exon
ENSG00000134291.11	e700176	TMEM106C	0.00178418538903312	1.08822583086807	0.0616905787405414	0.9508419225690942	0.985044479876702	-6.4565052839669	0	Exon
ENSG00000101940.17	e1152809	WDR13	-0.00179169689931077	0.186689880687967	-0.0616872186315491	0.950844596665077	0.985044479876702	-6.30504117956274	0	Exon
ENSG00000186625.13	e417791	KATNA1	-0.0027063156006277398	-1.7487055763983999	-0.061685944224979	0.9508456108839559	0.985044479876702	-5.792797625446299	0	Exon
ENSG00000280143.1	e668774		-0.00482292849675937	-1.8786119967736	-0.0616791675354715	0.9508510040201129	0.985044479876702	-5.782496710436701	0	Exon
ENSG00000167967.15	e860277	E4F1	0.00197441181251648	-0.401817005259601	0.0616784438876817	0.950851579925496	0.985044479876702	-6.170741847463209	0	Exon
ENSG00000155545.19	e330796	MIER3	0.0018564794610299899	-0.463958462130839	0.0616749368210374	0.950854370977789	0.985044479876702	-6.1531885911473	0	Exon
ENSG00000152409.8	e337964	JMY	0.00152575826675916	0.41890721198177	0.061671513698002	0.950857095225261	0.985044479876702	-6.34764752269218	0	Exon
ENSG00000213888.3	e1129645	LINC01521	0.0031180416443020802	-1.7553500127457402	0.0616701355622442	0.950858191996652	0.985044479876702	-5.7917485777147695	0	Exon
ENSG00000079819.17	e412383	EPB41L2	0.00109276426303786	4.37081711041305	0.0616700156755647	0.950858287406909	0.985044479876702	-6.7202181825259695	0	Exon
ENSG00000136720.6	e152851	HS6ST1	0.00392740877853619	-1.5924390333070502	0.0616683180604639	0.9508596384319109	0.985044479876702	-5.8443615660480095	0	Exon
ENSG00000106789.12	e545038	CORO2A	0.00490881577246048	-3.5065320367913904	0.0616641733356643	0.9508629369580871	0.985044479876702	-5.34323437608687	0	Exon
ENSG00000154556.17	e318382	SORBS2	-0.0016173732840194198	1.3805154679253602	-0.0616636064666341	0.950863388093614	0.985044479876702	-6.49447760943001	0	Exon
ENSG00000113558.18	e350880	SKP1	-0.00268519542167586	-1.3999494407706001	-0.0616622748796159	0.950864447820313	0.985044479876702	-5.9001416915511	0	Exon
ENSG00000120645.11	e678130	IQSEC3	0.0024642877387311	-0.36399372607089103	0.0616581059320488	0.95086776562511	0.985044479876702	-6.18341383121289	0	Exon
ENSG00000029364.11	e789729	SLC39A9	0.00167295680418643	-0.149418292252755	0.0616575040160861	0.9508682446524741	0.985044479876702	-6.23147678925379	0	Exon
ENSG00000006652.13	e464967	IFRD1	0.00193876298396033	0.161124610091761	0.0616561293841517	0.9508693386363399	0.985044479876702	-6.29235392722609	0	Exon
ENSG00000159086.14	e1106965	PAXBP1	-0.00293348678297236	-1.58498421689293	-0.0616524102744741	0.95087229844436	0.985044479876702	-5.84776163095639	0	Exon
ENSG00000198464.13	e1069180	ZNF480	0.0013173787840382199	2.12448631959934	0.0616446009735169	0.950878513383376	0.985044479876702	-6.57334161203414	0	Exon
ENSG00000015676.17	e438909	NUDCD3	-0.0029054750167479397	-1.99156378146721	-0.0616336213361708	0.950887251401864	0.985044479876702	-5.7270909668117405	0	Exon
ENSG00000087152.15	e950623	ATXN7L3	-0.00202018061046915	-0.562848082596973	-0.0616305165256533	0.95088972233079	0.985044479876702	-6.13418146842366	0	Exon
ENSG00000125257.13	e760854	ABCC4	-0.00418392954298674	-2.4218648062075	-0.061630291716647995	0.9508899012425551	0.985044479876702	-5.625468350485541	0	Exon
ENSG00000001617.11	e223975	SEMA3F	-0.00410255453963083	-2.1930706325811298	-0.0616297596077728	0.9508903247155401	0.985044479876702	-5.67346972995427	0	Exon
ENSG00000100376.11	e1139344	FAM118A	0.00514172629817773	-3.11765972810157	0.0616187679646623	0.950899072296704	0.985044479876702	-5.426901606793151	0	Exon
ENSG00000092036.17	e770404	HAUS4	-0.00305388704550239	-1.8916610240757399	-0.0616155550501072	0.950901629261381	0.985044479876702	-5.75550426854891	0	Exon
ENSG00000092036.17	e770430	HAUS4	-0.00305388704550239	-1.8916610240757399	-0.0616155550501072	0.950901629261381	0.985044479876702	-5.75550426854891	0	Exon
ENSG00000092036.17	e770459	HAUS4	-0.00305388704550239	-1.8916610240757399	-0.0616155550501072	0.950901629261381	0.985044479876702	-5.75550426854891	0	Exon
ENSG00000111325.16	e742964	OGFOD2	0.001858002800582	0.0885140815476939	0.0616144247358768	0.9509025288103421	0.985044479876702	-6.282857737511	0	Exon
ENSG00000027847.13	e369001	B4GALT7	-0.00239865898662828	-1.05663783850913	-0.0616097324285081	0.9509062631355959	0.985044479876702	-5.993838231700111	0	Exon
ENSG00000120616.15	e575318	EPC1	0.00162227168300836	0.408408353788368	0.0616086993107637	0.9509070853320258	0.985044479876702	-6.34717404450719	0	Exon
ENSG00000169398.19	e518312	PTK2	0.00101238353070212	3.07566862306679	0.0616005312099464	0.95091358583526	0.985044479876702	-6.64204869873426	0	Exon
ENSG00000115266.11	e1008806	APC2	0.00148243070279596	4.998696289394849	0.0615999082883648	0.9509140815814491	0.985044479876702	-6.7551377317725505	0	Exon
ENSG00000114796.15	e264492	KLHL24	0.00167101520375821	3.00241271998834	0.0615987204581844	0.9509150269048029	0.985044479876702	-6.63596008949448	0	Exon
ENSG00000143801.16	e101034	PSEN2	0.00216103120225241	-1.16108372963837	0.0615854776470538	0.950925566074807	0.985044479876702	-5.970593680252639	0	Exon
ENSG00000130816.14	e1020965	DNMT1	-0.00163202704193761	-0.217669215726907	-0.0615830206152974	0.950927521481985	0.985044479876702	-6.212526607560741	0	Exon
ENSG00000264538.6	e936633	SUZ12P1	0.00409992890448223	-2.5237673057298	0.0615756248669754	0.9509334073252241	0.985044479876702	-5.566586136171111	0	Exon
ENSG00000042429.10	e661410	MED17	0.0018716672727864397	-0.400084629473742	0.0615750118801454	0.950933895165687	0.985044479876702	-6.16803117036127	0	Exon
ENSG00000198218.10	e220811	QRICH1	0.0009283288456527609	2.24115123218629	0.0615728184150047	0.9509356408167979	0.985044479876702	-6.5838534628799605	0	Exon
ENSG00000129667.12	e976454	RHBDF2	-0.00314038293263091	-0.12671951047669197	-0.0615622072582	0.950944085621619	0.985044479876702	-6.242869619979169	0	Exon
ENSG00000047644.18	e1144219	WWC3	0.0034735026997956	-2.33656039999957	0.0615568322078399	0.950948363314845	0.985044479876702	-5.61848514597049	0	Exon
ENSG00000147905.17	e534122	ZCCHC7	0.00226635171179833	-1.28012468031572	0.0615541698931099	0.9509504820984369	0.985044479876702	-5.93049804115513	0	Exon
ENSG00000137076.19	e533105	TLN1	-0.00194931187579727	-0.5039517059002511	-0.0615529889332621	0.950951421956756	0.985044479876702	-6.14753138593736	0	Exon
ENSG00000110436.11	e626882	SLC1A2	-0.0023505101930562	5.33993713521383	-0.0615516742153459	0.9509524682655419	0.985044479876702	-6.772402622246751	0	Exon
ENSG00000112851.14	e332663	ERBIN	-0.00165778803899272	2.5860510674636403	-0.0615498200410088	0.9509539438969811	0.985044479876702	-6.6088922101257594	0	Exon
ENSG00000078487.17	e457920	ZCWPW1	-0.00372428187068865	-2.30579250379087	-0.0615484779951337	0.950955011954737	0.985044479876702	-5.6362916163582994	0	Exon
ENSG00000133226.16	e17358	SRRM1	0.00165578588798086	0.420315710185753	0.0615450544946901	0.9509577365238481	0.985044479876702	-6.34794249805904	0	Exon
ENSG00000065457.10	e903581	ADAT1	0.0028573638103335103	-2.23321722472617	0.0615433984383598	0.9509590544850128	0.985044479876702	-5.66249011356828	0	Exon
ENSG00000153113.23	e341763	CAST	0.0016710456970772099	0.414593377406698	0.0615417200115508	0.950960390249708	0.985044479876702	-6.348588060675531	0	Exon
ENSG00000163071.10	e288443	SPATA18	0.0111759830110065	-4.23971043867147	0.0615399999017526	0.9509617591876741	0.985044479876702	-5.2175355166547694	0	Exon
ENSG00000100142.14	e1133796	POLR2F	0.00200781848594078	-0.431797749306202	0.0615394230180459	0.9509622182967751	0.985044479876702	-6.16973048320646	0	Exon
ENSG00000072849.10	e917299	DERL2	-0.00129485629203662	0.978031235476639	-0.0615391396208614	0.9509624438365649	0.985044479876702	-6.4409222655749705	0	Exon
ENSG00000004478.7	e681016	FKBP4	-0.0019376234419400601	1.7239744397331598	-0.0615322478236313	0.950967928629395	0.9850450679389431	-6.5264329189413095	0	Exon
ENSG00000204390.9	e383513	HSPA1L	-0.00213881767054219	0.7782673943805172	-0.0615314429736283	0.9509685691642841	0.9850450679389431	-6.40832275906965	0	Exon
ENSG00000106976.20	e555420	DNM1	0.0019915607296894303	0.746339923517496	0.0615238963781198	0.9509745750771159	0.98504841067436	-6.40984921055065	0	Exon
ENSG00000150275.17	e580892	PCDH15	-0.00336316113639508	-1.6764531019172	-0.0615135858315354	0.9509827806683759	0.985049099719553	-5.80931781067799	0	Exon
ENSG00000184347.14	e364707	SLIT3	0.00425571837180811	-2.95109932011743	0.0615092832018444	0.9509862048938729	0.985049099719553	-5.47698226927364	0	Exon
ENSG00000173273.15	e483463	TNKS	-0.0050710454007273295	-3.41481809965443	-0.0615089546685181	0.9509864663554521	0.985049099719553	-5.3524216112298495	0	Exon
ENSG00000111261.13	e688916	MANSC1	0.00139108669288396	1.4891558086298	0.061504949149285004	0.950989654128014	0.985049099719553	-6.511674513973429	0	Exon
ENSG00000172270.18	e1006309	BSG	0.0039877086505420295	-2.1523058589796498	0.0615046185870098	0.950989917204393	0.985049099719553	-5.6817390891923	0	Exon
ENSG00000178952.9	e878738	TUFM	-0.00159500883118054	0.944251099600624	-0.06150211057696	0.95099191319216	0.985049099719553	-6.432436701748889	0	Exon
ENSG00000257923.9	e460342	CUX1	0.00119541878408979	1.27484585742655	0.0614952104452074	0.9509974046305101	0.9850519094773871	-6.483099395614199	0	Exon
ENSG00000084070.11	e29071	SMAP2	0.0015858290056267302	1.84526891187487	0.0614775735228407	0.951011440905263	0.985060901863559	-6.5418099000123	0	Exon
ENSG00000067369.13	e820789	TP53BP1	-0.0010569799214133302	1.4943802394805699	-0.0614763670997985	0.9510124010328159	0.985060901863559	-6.51151715061206	0	Exon
ENSG00000028203.17	e726364	VEZT	0.00125555921956823	1.02769975531999	0.0614738268391605	0.951014422690583	0.985060901863559	-6.45093883167479	0	Exon
ENSG00000059122.16	e861592	FLYWCH1	0.00326930269122901	-1.70390046499787	0.0614693435224479	0.951017990723674	0.9850617192963921	-5.815466332664469	0	Exon
ENSG00000153107.11	e148305	ANAPC1	0.0018353830621926802	-0.644956045780073	0.0614605778632248	0.9510249668480351	0.9850660668053399	-6.1130374199202	0	Exon
ENSG00000173638.18	e1115393	SLC19A1	0.004011430954545129	-2.7197787373410804	0.061454683348254005	0.9510296579827249	0.9850680475169359	-5.520627910502981	0	Exon
ENSG00000145194.17	e265586	ECE2	-0.0018624056691296101	0.8398649757589829	-0.0614460280218721	0.951036546305215	0.9850723040378571	-6.42194886126825	0	Exon
ENSG00000100918.12	e773232	REC8	-0.00308069501350784	-2.02862369472015	-0.0614301870426982	0.95104915332321	0.9850791602019989	-5.71368396222662	0	Exon
ENSG00000055483.19	e978946	USP36	0.00284994283503213	-1.5918256871586	0.0614278110650314	0.951051044242305	0.9850791602019989	-5.84417011785817	0	Exon
ENSG00000178386.12	e1055560	ZNF223	-0.00158543083803569	-0.230417151494205	-0.0614272355251551	0.951051502285095	0.9850791602019989	-6.214040067586841	0	Exon
ENSG00000167614.13	e1071749	TTYH1	-0.00209666548226649	1.56105968711262	-0.0614185261461988	0.9510584336369391	0.9850806597396959	-6.51825193757937	0	Exon
ENSG00000188690.12	e606163	UROS	-0.0031617909517549	0.194955060965226	-0.0614184329122778	0.951058507837096	0.9850806597396959	-6.301409517273441	0	Exon
ENSG00000163527.9	e209797	STT3B	-0.00125693551961712	1.16915269713234	-0.0614125248743238	0.9510632097462259	0.9850810867598492	-6.46721219546957	0	Exon
ENSG00000117054.13	e45268	ACADM	0.00116987995069402	1.8002287113699902	0.0614109313847511	0.9510644779244201	0.9850810867598492	-6.5415452156965195	0	Exon
ENSG00000087077.12	e459312	TRIP6	0.00233762431837574	-0.8918677977192969	0.0614009003239429	0.9510724611439821	0.985086477197985	-6.0402862553137	0	Exon
ENSG00000117143.13	e79566	UAP1	-0.0061477886410713795	-3.5961803067685096	-0.0613962689381604	0.951076147033936	0.985086552862502	-5.31603279778518	0	Exon
ENSG00000213465.7	e642648	ARL2	0.00116945831021457	3.72492445409655	0.0613891740098551	0.951081793537086	0.985086552862502	-6.68374945519341	0	Exon
ENSG00000130997.16	e276509	POLN	0.0054847615635346	-3.6753239330347096	0.0613883635807094	0.951082438517787	0.985086552862502	-5.31185103698662	0	Exon
ENSG00000154265.15	e970253	ABCA5	-0.0033521003513802697	-1.7807943008834402	-0.0613841939125191	0.9510857569521519	0.985086552862502	-5.78877581959675	0	Exon
ENSG00000100532.11	e782594	CGRRF1	-0.00218074052023729	-0.12171924881102301	-0.0613833497103492	0.95108642881135	0.985086552862502	-6.230554915130281	0	Exon
ENSG00000089123.15	e1081725	TASP1	-0.00201444408895752	-0.8393436358850641	-0.0613762428132399	0.951092084844379	0.9850870691065929	-6.05148480479059	0	Exon
ENSG00000037474.14	e321255	NSUN2	0.00233108601082338	-0.8519227055075291	0.0613739580118801	0.9510939032069491	0.9850870691065929	-6.051242254381401	0	Exon
ENSG00000165637.13	e588428	VDAC2	0.00200205682143633	0.522995311867129	0.06137178063092	0.9510956360790709	0.9850870691065929	-6.36761129421211	0	Exon
ENSG00000163491.16	e208877	NEK10	0.0026645097449288	-1.67507033633726	0.0613676351423346	0.9510989352734391	0.9850870691065929	-5.836531185618419	0	Exon
ENSG00000106244.12	e455651	PDAP1	0.0009571256567658859	2.85853593738823	0.0613580949760263	0.95110652783474	0.9850870691065929	-6.6300686795560395	0	Exon
ENSG00000103226.17	e870369	NOMO3	0.008582888229218471	-2.68144240590652	0.061356583462656	0.951107730776225	0.9850870691065929	-5.56819862309868	0	Exon
ENSG00000138050.14	e122584	THUMPD2	0.0025191993014534	-1.77371550212497	0.0613525853064271	0.9511109127188391	0.9850870691065929	-5.7975249327193	0	Exon
ENSG00000212694.8	e741295	LINC01089	-0.00457049605047332	-2.8886335431484103	-0.0613390149285355	0.9511217127437909	0.9850870691065929	-5.47782708304322	0	Exon
ENSG00000112379.8	e415504	ARFGEF3	0.000917595407156699	3.6715934609091097	0.0613386481921154	0.9511220046121691	0.9850870691065929	-6.68136042818762	0	Exon
ENSG00000105402.7	e1060249	NAPA	-0.00123131643743136	1.24004844136857	-0.0613338153822782	0.951125850820282	0.9850870691065929	-6.47554999028029	0	Exon
ENSG00000148343.18	e557338	FAM73B	-0.0018225987143901101	-0.321326963822985	-0.0613288190670305	0.9511298271559341	0.9850870691065929	-6.183089766293629	0	Exon
ENSG00000172053.16	e221309	QARS	-0.0017363807749079699	-0.297084425190897	-0.0613274054514768	0.9511309521872321	0.9850870691065929	-6.19488704740373	0	Exon
ENSG00000179222.17	e1154890	MAGED1	-0.00164605068508386	0.8942937159538309	-0.0613242829863712	0.951133437213272	0.9850870691065929	-6.43005241630443	0	Exon
ENSG00000100345.20	e1132021	MYH9	-0.00187663738021553	0.533080437476084	-0.0613227632940102	0.9511346466665409	0.9850870691065929	-6.3709349988664	0	Exon
ENSG00000186111.9	e1011802	PIP5K1C	0.0026325458136986	-1.23099579822019	0.0613219995380513	0.9511352545048309	0.9850870691065929	-5.9391359560000705	0	Exon
ENSG00000099250.17	e575667	NRP1	-0.00294455838853088	-0.7745295631313179	-0.0613201392942505	0.951136734987555	0.9850870691065929	-6.07167484266888	0	Exon
ENSG00000151914.19	e397912	DST	0.0019596068465763897	2.92748341738287	0.0613183976463387	0.951138121085403	0.9850870691065929	-6.633214914862269	0	Exon
ENSG00000162437.14	e42626	RAVER2	-0.00283323583611604	-1.81861713005292	-0.0613161022147887	0.9511399479145258	0.9850870691065929	-5.773743884539231	0	Exon
ENSG00000136848.16	e550838	DAB2IP	-0.00176834845953372	0.58725346938811	-0.0613124740418481	0.9511428354121719	0.9850870691065929	-6.377575321475169	0	Exon
ENSG00000142937.11	e32938	RPS8	-0.0010702992717414302	4.1783725631715605	-0.0613094901654639	0.951145210144008	0.9850870691065929	-6.708705884633759	0	Exon
ENSG00000114861.18	e234478	FOXP1	-0.00471685244477925	-3.30305635678896	-0.061309396544241	0.951145284652898	0.9850870691065929	-5.39081193725847	0	Exon
ENSG00000169683.7	e983279	LRRC45	0.0043582956293966605	-3.20978179832079	0.0613048102961605	0.951148934640538	0.985087971251084	-5.39850859381666	0	Exon
ENSG00000174373.16	e777879	RALGAPA1	-0.00124679142634735	1.2319482938078001	-0.0612979839922708	0.951154367389294	0.985090719758771	-6.4737823421756	0	Exon
ENSG00000135913.10	e185828	USP37	-0.0016124404830546199	-0.071846819995362	-0.0612882391249735	0.95116212289557	0.9850947190437821	-6.24777509820307	0	Exon
ENSG00000094914.12	e707912	AAAS	0.0017855117280731	-0.0973651177277498	0.0612822580714788	0.9511668829522142	0.9850947190437821	-6.238352225412941	0	Exon
ENSG00000178814.16	e521921	OPLAH	-0.00473702353627945	-3.1027515289578598	-0.0612792759585049	0.951169256285038	0.9850947190437821	-5.4316936494938695	0	Exon
ENSG00000186625.13	e417812	KATNA1	-0.0026855701811483897	-1.74981089810103	-0.06127916488502901	0.9511693446835509	0.9850947190437821	-5.79247511506899	0	Exon
ENSG00000178445.8	e526531	GLDC	0.00291708404546406	-1.36641084695717	0.061268323219477006	0.951177973093022	0.9850963121475841	-5.90502257616104	0	Exon
ENSG00000124406.16	e286553	ATP8A1	-0.0013882477777900802	2.47003924696377	-0.0612680569110189	0.9511781850363991	0.9850963121475841	-6.595837808747901	0	Exon
ENSG00000100084.14	e1118662	HIRA	-0.0035902534982778897	-2.47973143645311	-0.06126505797863901	0.951180571757134	0.9850963121475841	-5.58613005827647	0	Exon
ENSG00000136828.18	e553085	RALGPS1	-0.00336989718028896	-2.39007859727944	-0.0612632649825992	0.9511819987254392	0.9850963121475841	-5.611478130204111	0	Exon
ENSG00000163521.15	e187819	GLB1L	0.00381756096748155	-1.80874344400783	0.0612083552354111	0.951225699103778	0.9851368141311542	-5.78345165835775	0	Exon
ENSG00000214063.10	e610722	TSPAN4	-0.00280925515288088	-1.70097919449323	-0.0612061321371549	0.951227468378092	0.9851368141311542	-5.80931225310151	0	Exon
ENSG00000164070.11	e307521	HSPA4L	0.0028305234387158897	-1.03076381773543	0.0612036503593661	0.9512294435253058	0.9851368141311542	-6.0058096186152	0	Exon
ENSG00000132676.15	e72896	DAP3	-0.0017866349081176102	-0.389356774240961	-0.0611968111494562	0.951234886579201	0.9851395730722299	-6.17467343115445	0	Exon
ENSG00000072756.16	e200134	TRNT1	-0.00340442974897649	-2.7578952628141002	-0.0611887435436708	0.9512413072672281	0.98514212195223	-5.53340985619802	0	Exon
ENSG00000129187.14	e317031	DCTD	0.00195565145233347	-0.80901761073459	0.0611847131256675	0.951244514918533	0.98514212195223	-6.072307693216599	0	Exon
ENSG00000122203.14	e367063	KIAA1191	0.00128742554904424	1.13699354782357	0.0611734004233912	0.9512535182579529	0.98514212195223	-6.46360398927207	0	Exon
ENSG00000161638.10	e709485	ITGA5	-0.00544567411885656	-3.20400325221547	-0.0611656643304441	0.9512596751168159	0.98514212195223	-5.41361127328731	0	Exon
ENSG00000139546.10	e708437	TARBP2	0.0020413132088631103	-1.02505114340809	0.0611651110433356	0.95126011545686	0.98514212195223	-6.004203560567079	0	Exon
ENSG00000166902.4	e634957	MRPL16	-0.00231854061127583	-1.27811555162643	-0.0611584570728334	0.9512654110986021	0.98514212195223	-5.93726609869598	0	Exon
ENSG00000239763.2	e902512		-0.0041164694719438896	-2.2841995393016203	-0.0611561831756317	0.9512672208072909	0.98514212195223	-5.660034393164179	0	Exon
ENSG00000228486.10	e143025	LINC01125	-0.004179454262484171	-3.08244906661806	-0.0611526710081955	0.9512700160088721	0.98514212195223	-5.433204573127449	0	Exon
ENSG00000132155.11	e204719	RAF1	-0.0009873826155084062	1.69105818734005	-0.0611520815420201	0.951270485142825	0.98514212195223	-6.531607545649001	0	Exon
ENSG00000070778.12	e796714	PTPN21	-0.0019345273991835602	-0.259734350376128	-0.0611494686022536	0.9512725646834891	0.98514212195223	-6.20138296042858	0	Exon
ENSG00000058063.15	e264000	ATP11B	-0.00141204477465995	0.785345005983424	-0.0611493480520909	0.951272660624846	0.98514212195223	-6.411005437702731	0	Exon
ENSG00000123607.14	e163849	TTC21B	0.00227145178487787	-1.21163080402349	0.0611491277928515	0.951272835920922	0.98514212195223	-5.95815043178143	0	Exon
ENSG00000236508.1	e269863	ATP13A5-AS1	-0.0050436534619676	-3.5526318660577796	-0.0611483238175932	0.9512734757747281	0.98514212195223	-5.33103210297337	0	Exon
ENSG00000101745.16	e988427	ANKRD12	-0.00177084640363221	0.0992685535393325	-0.0611343188664433	0.951284621796029	0.9851507867605959	-6.28336042972237	0	Exon
ENSG00000144840.8	e242781	RABL3	-0.00155605874981488	0.0045003923491273206	-0.0611308014417089	0.9512874211854481	0.9851508077678159	-6.26324258760881	0	Exon
ENSG00000273011.1	e477287		0.005230443396646071	-3.41692318883974	0.0611219052837534	0.9512945013141809	0.985155261884591	-5.3630648963764	0	Exon
ENSG00000130414.11	e196524	NDUFA10	0.0012095349160473	1.85189893265804	0.0611146275861083	0.9513002933720559	0.9851555718426449	-6.5459618992671	0	Exon
ENSG00000183023.18	e122831	SLC8A1	-0.0046828215841103705	-3.3837091527684	-0.0611134023109217	0.951301268524775	0.9851555718426449	-5.36989489078199	0	Exon
ENSG00000141279.15	e954400	NPEPPS	0.0013810891287916699	0.8125456184327521	0.0611110533587289	0.951303137972057	0.9851555718426449	-6.41616675497018	0	Exon
ENSG00000112320.11	e406389	SOBP	-0.00386819660772105	-2.64210517204694	-0.0611022277571271	0.951310161956038	0.985159967750941	-5.533922154369151	0	Exon
ENSG00000052749.13	e595267	RRP12	-0.00466952229503243	-3.0363498677916096	-0.0610951668982718	0.951315781446455	0.985161553809144	-5.448984452755691	0	Exon
ENSG00000073711.10	e250968	PPP2R3A	0.0019278617713171802	-0.34666384907736897	0.061090388099461004	0.9513195847265391	0.985161553809144	-6.18157570893693	0	Exon
ENSG00000177082.12	e846599	WDR73	-0.00256654680095368	-1.53758149441478	-0.0610893342255026	0.9513204234683879	0.985161553809144	-5.85527670359462	0	Exon
ENSG00000182712.15	e1177708	CMC4	0.00146936978918841	0.3480025589086939	0.061078958330568	0.951328681287347	0.985161553809144	-6.33095623564816	0	Exon
ENSG00000116783.14	e44960	TNNI3K	0.00394648089451575	-2.5386971454562404	0.0610692307734811	0.951336423121212	0.985161553809144	-5.581662400106371	0	Exon
ENSG00000254876.5	e544425		0.00372086619624074	-2.71483468001627	0.0610673959970494	0.9513378833582701	0.985161553809144	-5.52186708373264	0	Exon
ENSG00000141873.10	e1010616	SLC39A3	-0.0044461817579319295	-3.3950263136673797	-0.0610652595854909	0.9513395836568199	0.985161553809144	-5.36358529831059	0	Exon
ENSG00000141873.10	e1010629	SLC39A3	-0.0044461817579319295	-3.3950263136673797	-0.0610652595854909	0.9513395836568199	0.985161553809144	-5.36358529831059	0	Exon
ENSG00000145191.12	e264960	EIF2B5	0.0019104381708808398	-0.8292933974469641	0.0610611693232868	0.951342838960414	0.985161553809144	-6.05729308065241	0	Exon
ENSG00000261227.2	e902424		0.00422645248593052	-2.87977021348248	0.0610607470307256	0.9513431750490591	0.985161553809144	-5.49235753121262	0	Exon
ENSG00000107021.15	e556781	TBC1D13	-0.00162318470164216	0.0039804648116493705	-0.0610592128275213	0.9513443960705841	0.985161553809144	-6.26197419142598	0	Exon
ENSG00000137955.15	e45377	RABGGTB	-0.00130027459769891	1.4415700685275001	-0.0610583997981299	0.9513450431338001	0.985161553809144	-6.49800619687963	0	Exon
ENSG00000144451.18	e183306	SPAG16	0.0018285976124232898	0.499777659999774	0.0610481727027033	0.951353182543713	0.985167004276842	-6.36476869170985	0	Exon
ENSG00000144406.18	e182298	UNC80	-0.00185712438165307	1.04875202574921	-0.0610448024610704	0.9513558648096371	0.985167004276842	-6.45283355783639	0	Exon
ENSG00000215790.6	e3406	SLC35E2	-0.004127420336229821	-0.7550377316530059	-0.0610351350295205	0.951363558807693	0.9851720937834341	-6.073358612953321	0	Exon
ENSG00000197119.12	e802501	SLC25A29	-0.0027758202773944802	-0.670644034459913	-0.0610041532928327	0.9513882162068249	0.9851934145664258	-6.110668165585411	0	Exon
ENSG00000073711.10	e250992	PPP2R3A	-0.0021985643297372103	-0.763054788589547	-0.060996170338324995	0.951394569599216	0.9851934145664258	-6.07896767706267	0	Exon
ENSG00000090487.10	e832693	SPG21	0.00277997989145018	-1.82904639941143	0.0609908097687998	0.951398835916342	0.9851934145664258	-5.779630217290929	0	Exon
ENSG00000143258.15	e78248	USP21	0.00274666931168877	-1.94525043418852	0.0609877947776829	0.9514012354583059	0.9851934145664258	-5.7317816041785	0	Exon
ENSG00000204410.14	e383263	MSH5	-0.004426155575382271	-3.1546544713492297	-0.0609873947172178	0.951401553854593	0.9851934145664258	-5.424089488063741	0	Exon
ENSG00000149182.14	e630532	ARFGAP2	-0.00142532943460342	0.8625794355313209	-0.0609859573170831	0.951402697838891	0.9851934145664258	-6.42443285372699	0	Exon
ENSG00000101558.13	e988809	VAPA	0.00101397641485599	2.46555472442341	0.0609761050150339	0.951410538997705	0.9851934145664258	-6.60058658495108	0	Exon
ENSG00000110455.13	e627965	ACCS	0.0053566139995814	-3.45008224136859	0.060973530288599004	0.9514125881478879	0.9851934145664258	-5.339746832481031	0	Exon
ENSG00000178026.12	e1124313	LRRC75B	0.00205656174823893	-0.7864088119113101	0.0609725939971972	0.9514133333151721	0.9851934145664258	-6.06565633505432	0	Exon
ENSG00000140262.17	e828449	TCF12	0.00124835395617656	1.6799739471497601	0.0609687179661651	0.9514164181367719	0.9851934145664258	-6.52933920985294	0	Exon
ENSG00000188603.17	e877472	CLN3	-0.0023897635779541898	-1.24552869719354	-0.0609667724513386	0.951417966516333	0.9851934145664258	-5.94096060386121	0	Exon
ENSG00000073584.18	e945024	SMARCE1	0.000951487921434891	3.06760009057397	0.0609660682529593	0.951418526967711	0.9851934145664258	-6.64294911934772	0	Exon
ENSG00000184313.19	e39279	MROH7	0.00419106981861129	-2.2718804713647	0.0609613288596658	0.9514222989161031	0.9851934145664258	-5.65399353672889	0	Exon
ENSG00000240207.6	e258489		0.0036534956134581602	-2.1446391570004497	0.0609557213018638	0.951426761813359	0.9851934145664258	-5.6836517910099005	0	Exon
ENSG00000166888.10	e714407	STAT6	-0.00229009506575226	-0.5763337569710301	-0.0609549854858674	0.951427347428692	0.9851934145664258	-6.12948698107162	0	Exon
ENSG00000183718.5	e372283	TRIM52	-0.0022237930955301397	-0.8193138309931078	-0.0609522268551022	0.9514295429458509	0.9851934145664258	-6.061409350107451	0	Exon
ENSG00000121210.15	e312120	KIAA0922	-0.00315032302333338	-2.12392082883097	-0.0609499001139657	0.951431394734408	0.9851934145664258	-5.71412496867141	0	Exon
ENSG00000056586.15	e551357	RC3H2	0.00398927762701137	-2.5232654876398195	0.0609373120743553	0.9514414132095871	0.9852009106835949	-5.57254730587937	0	Exon
ENSG00000005436.13	e137003	GCFC2	-0.00495876007950875	-3.41100582552039	-0.0609145630726398	0.951459518535127	0.985215747122653	-5.349836155995139	0	Exon
ENSG00000204131.8	e1159885	NHSL2	-0.0030239106426789	-1.97268419065666	-0.0609095957173504	0.9514634719244599	0.985215747122653	-5.76397249347211	0	Exon
ENSG00000153558.13	e210412	FBXL2	-0.00188751622384965	-0.40797016562694	-0.0609049971339032	0.9514671318189108	0.985215747122653	-6.17506681923442	0	Exon
ENSG00000111860.13	e409791	CEP85L	-0.00169484118896499	0.6448235406855141	-0.0609036036631948	0.951468240846659	0.985215747122653	-6.38893739965191	0	Exon
ENSG00000115425.13	e184376	PECR	0.00230456152152423	-1.2441943845501	0.0609018485558658	0.9514696376918921	0.985215747122653	-5.9438083487522695	0	Exon
ENSG00000070882.12	e432667	OSBPL3	-0.00392249598077759	-2.41967848411171	-0.0608952182101507	0.9514749146165691	0.985217942867532	-5.598382228030389	0	Exon
ENSG00000117602.11	e17238	RCAN3	-0.00300096140928518	-2.1203556354381896	-0.0608899446585242	0.9514791117046278	0.985217942867532	-5.696377493336071	0	Exon
ENSG00000147996.16	e536048	CBWD5	-0.00514683360297467	-1.9223952913398599	-0.0608854673014011	0.951482675122423	0.985217942867532	-5.7563708206422906	0	Exon
ENSG00000116521.10	e71841	SCAMP3	0.00255468152943778	-1.13090232884313	0.0608852156545201	0.9514828754019811	0.985217942867532	-5.97435586142853	0	Exon
ENSG00000100320.22	e1131586	RBFOX2	0.00141963044851125	0.671217747815695	0.0608770791270467	0.9514893510655479	0.9852217702819079	-6.394146704138009	0	Exon
ENSG00000136002.17	e153737	ARHGEF4	0.00130150918708819	4.4418223870744695	0.0608658936775501	0.9514982532969641	0.985224000084626	-6.724636501521809	0	Exon
ENSG00000060718.19	e52344	COL11A1	-0.0038046676084562297	-2.46221455552477	-0.0608647334027717	0.9514991767322261	0.985224000084626	-5.58853973720813	0	Exon
ENSG00000140632.16	e865183	GLYR1	-0.00123205180800114	0.791960354463278	-0.0608621883251964	0.951501202299518	0.985224000084626	-6.412386524831559	0	Exon
ENSG00000197808.11	e1044892	ZNF461	0.00136108348038694	1.0657126209928	0.0608604047983514	0.9515026217667091	0.985224000084626	-6.45451264599862	0	Exon
ENSG00000096384.19	e394603	HSP90AB1	0.00120945624110745	4.83335435741729	0.060855130793194	0.951506819224641	0.9852254684867578	-6.74559814302807	0	Exon
ENSG00000080503.21	e525161	SMARCA2	-0.00126335316038225	1.2456999842029899	-0.0608476980333077	0.9515127347875021	0.9852261599825379	-6.47880584736007	0	Exon
ENSG00000105393.15	e1032810	BABAM1	0.00118172688683189	1.46018520255456	0.0608425060399141	0.9515168669773729	0.9852261599825379	-6.5023514687495805	0	Exon
ENSG00000135454.13	e716232	B4GALNT1	0.00173428336813379	1.42764204412047	0.0608390134391035	0.9515196466599392	0.9852261599825379	-6.50276297090809	0	Exon
ENSG00000079785.14	e112604	DDX1	-0.000965531958443333	2.10359386390035	-0.0608387407364011	0.951519863697922	0.9852261599825379	-6.566061898711469	0	Exon
ENSG00000140374.15	e841868	ETFA	-0.00874681926371837	-3.4727863332513795	-0.0608332259133328	0.951524252823056	0.9852261599825379	-5.353848566947019	0	Exon
ENSG00000100342.20	e1131944	APOL1	0.00584203885860144	-3.41161806845297	0.060831532736626	0.9515256003850691	0.9852261599825379	-5.3670804727220895	0	Exon
ENSG00000261701.6	e902096	HPR	0.007417713222019259	0.299574924582394	0.0608298466895103	0.951526942272936	0.9852261599825379	-6.325549732754741	0	Exon
ENSG00000115694.14	e198758	STK25	-0.00120551370505223	1.9871559841616397	-0.0608248097590106	0.95153095105611	0.9852268889542259	-6.56015073945792	0	Exon
ENSG00000112851.14	e332716	ERBIN	-0.0014823989319374	2.5410019727962596	-0.0608219778033312	0.9515332049484371	0.9852268889542259	-6.60669859307469	0	Exon
ENSG00000204120.14	e192975	GIGYF2	0.00164397879488919	0.351231393362616	0.0608082633944346	0.9515441199556149	0.9852353127016249	-6.331633630436451	0	Exon
ENSG00000130024.14	e423955	PHF10	0.00258642973447288	-1.36072020384583	0.0608000069349056	0.9515506911010491	0.9852392387486859	-5.90454199217513	0	Exon
ENSG00000168397.16	e198996	ATG4B	0.00172449336868414	-0.5796344220586049	0.0607957300754493	0.951554094966364	0.985239885368398	-6.12676277343069	0	Exon
ENSG00000141027.20	e926637	NCOR1	0.00110527319876828	1.4107383391671802	0.0607869143292256	0.951561111241994	0.985241982669975	-6.502357626166179	0	Exon
ENSG00000144935.14	e253963	TRPC1	0.00173978479791372	-0.378530966622299	0.0607841488331395	0.951563312245647	0.985241982669975	-6.16908292286039	0	Exon
ENSG00000112511.17	e387462	PHF1	-0.00453593911619042	-3.01868169788581	-0.0607802066808157	0.951566449727375	0.985241982669975	-5.44037538401445	0	Exon
ENSG00000132768.13	e32017	DPH2	-0.00167112461164836	-0.133288905847024	-0.0607788746947005	0.9515675098291742	0.985241982669975	-6.23190505174316	0	Exon
ENSG00000171453.17	e393740	POLR1C	-0.00265527099086099	-1.7309294600048402	-0.0607757240477186	0.951570017368067	0.985241982669975	-5.8229240432210005	0	Exon
ENSG00000131269.15	e1160720	ABCB7	0.00238178400270223	-1.5170455005177799	0.0607717291233867	0.951573196851639	0.9852423969493721	-5.86975198082554	0	Exon
ENSG00000126602.10	e863278	TRAP1	0.0017936788269182198	-0.437788391100709	0.0607653778787554	0.9515782516868879	0.9852447529273031	-6.165102644008959	0	Exon
ENSG00000172819.16	e707541	RARG	0.00492461121803537	-3.25750535763049	0.0607514366461862	0.95158934725657	0.985253363326679	-5.3900766248159195	0	Exon
ENSG00000187118.12	e209363	CMC1	0.00263270482456021	-0.90381803503062	0.0607443544293228	0.95159498386586	0.985254283864769	-6.04201489826238	0	Exon
ENSG00000260565.6	e861144		0.00389989774885248	-2.3650759840927402	0.0607433350970128	0.951595795134351	0.985254283864769	-5.62100443775432	0	Exon
ENSG00000182134.15	e67750	TDRKH	-0.00223419122936095	-1.04621065391249	-0.0607382357137267	0.951599853643742	0.9852556082169961	-6.00658951201293	0	Exon
ENSG00000142330.19	e196961	CAPN10	0.00426199154866406	-2.56668304020716	0.0607250603914068	0.9516103396566831	0.985261666382259	-5.56420985851429	0	Exon
ENSG00000257767.2	e735654		-0.00190971531543172	2.50432216226819	-0.0607198695764688	0.9516144709395251	0.985261666382259	-6.603864501277469	0	Exon
ENSG00000243710.7	e30594	CFAP57	0.004031685646402871	-2.0405211659836997	0.0607185100739243	0.951615552945092	0.985261666382259	-5.7325603985852505	0	Exon
ENSG00000111481.9	e709320	COPZ1	-0.00096131672527832	2.5188590361220897	-0.0607147196538354	0.951618569678157	0.985261666382259	-6.604193584966481	0	Exon
ENSG00000170485.16	e144863	NPAS2	-0.00175496087511476	0.827946395802307	-0.060708781284628	0.951623295930029	0.985261666382259	-6.41777292544822	0	Exon
ENSG00000196935.8	e717865	SRGAP1	-0.0020239872565526802	-0.6999495417319891	-0.0607025893834317	0.951628223965725	0.985261666382259	-6.09796487367609	0	Exon
ENSG00000175376.8	e645760	EIF1AD	-0.00230647793753532	-1.35457144044471	-0.0607025018098121	0.9516282936641891	0.985261666382259	-5.92447398576709	0	Exon
ENSG00000183208.12	e849307	GDPGP1	-0.0018678017898879997	-0.10543964286382901	-0.0607024967029311	0.9516282977286759	0.985261666382259	-6.2413837121337306	0	Exon
ENSG00000106809.10	e542507	OGN	-0.0053367264566591	-3.22746063471829	-0.0606994536844104	0.9516307196194191	0.985261666382259	-5.41440008100797	0	Exon
ENSG00000120685.19	e753458	PROSER1	0.00299602880533993	-1.77459286790068	0.0606903349175601	0.951637977105711	0.98526630269438	-5.784330299453879	0	Exon
ENSG00000188906.14	e696947	LRRK2	0.0024336736636291	-0.8999106862396391	0.0606818018223469	0.951644768468602	0.98527045638588	-6.04684153195397	0	Exon
ENSG00000128284.19	e1131747	APOL3	0.00432066640316174	-2.73905312090536	0.0606652141438057	0.951657970364017	0.9852812470778429	-5.52929814854966	0	Exon
ENSG00000170502.12	e298079	NUDT9	-0.0016352383995368199	0.38411184044815794	-0.0606548317007279	0.951666233608313	0.985286924581815	-6.341202806989441	0	Exon
ENSG00000116580.18	e73150	GON4L	-0.00163805729858112	-0.20908042930700801	-0.0606430654443294	0.9516755982169929	0.985293742322938	-6.210139953378249	0	Exon
ENSG00000141219.15	e970859	C17orf80	-0.00289507003583669	-1.7836167572243402	-0.0606331312497369	0.9516835047169979	0.9852981113530259	-5.78662899115538	0	Exon
ENSG00000183207.12	e1062533	RUVBL2	0.0012924254093716302	1.19356512090577	0.0606306910329755	0.9516854468554279	0.9852981113530259	-6.47090191690789	0	Exon
ENSG00000130703.15	e1100002	OSBPL2	-0.000807377495122416	3.53764382375127	-0.0606272861807415	0.951688156735818	0.9852981113530259	-6.67345219042279	0	Exon
ENSG00000113595.14	e332437	TRIM23	-0.00163618377819285	-0.266408940478551	-0.0606226202937649	0.9516918702593	0.985299078339188	-6.20909333403076	0	Exon
ENSG00000124574.14	e393475	ABCC10	0.0029473773911350898	-2.16327228303218	0.0606187903355602	0.9516949184778841	0.985299356522826	-5.6700619736479005	0	Exon
ENSG00000110046.12	e642478	ATG2A	-0.0026844613389221898	-1.69413938595487	-0.0606092853012899	0.9517024834256741	0.985302248402548	-5.80700452965726	0	Exon
ENSG00000164038.14	e301742	SLC9B2	0.00201735835730874	-0.58951800727546	0.0606081981777797	0.9517033486550891	0.985302248402548	-6.12213017992314	0	Exon
ENSG00000109320.11	e301224	NFKB1	0.00196618811324762	-0.363905368144669	0.0606048036495792	0.951706050322399	0.985302248402548	-6.1707006458780995	0	Exon
ENSG00000170962.12	e663525	PDGFD	-0.00462818663499021	-2.9884339953058303	-0.0605945565416846	0.9517142058851931	0.9853078141969241	-5.50040110248876	0	Exon
ENSG00000068120.14	e947484	COASY	-0.00330999475985182	-2.3805802070079802	-0.0605844225445488	0.951722271429345	0.9853109727571959	-5.62711414755327	0	Exon
ENSG00000127337.6	e719898	YEATS4	-0.0023447230178966698	-0.94361687114812	-0.0605837384815995	0.9517228158681941	0.9853109727571959	-6.04299859376805	0	Exon
ENSG00000136159.3	e755753	NUDT15	0.00137274088135618	1.13309586670732	0.0605758427465148	0.9517291000062901	0.9853146010120549	-6.460344847068981	0	Exon
ENSG00000100461.17	e770025	RBM23	-0.00149583306465931	0.109634626002477	-0.0605661160926986	0.951736841358785	0.9853194495785229	-6.28738070545178	0	Exon
ENSG00000144426.18	e180122	NBEAL1	-0.00168827636132625	0.0599516845042044	-0.0605625133823704	0.9517397087232881	0.9853194495785229	-6.276155571607441	0	Exon
ENSG00000164398.12	e349400	ACSL6	0.0018978947156988802	0.6837998723829579	0.0605594811569968	0.9517421220444701	0.9853194495785229	-6.395225689988741	0	Exon
ENSG00000015133.18	e798437	CCDC88C	-0.00192035843044572	0.9570518252228529	-0.0605438000470396	0.9517546025073861	0.985324424062149	-6.440667739669711	0	Exon
ENSG00000114648.11	e217883	KLHL18	-0.0016258559251116698	-0.138960904798582	-0.0605431502966707	0.951755119638471	0.985324424062149	-6.234728941972571	0	Exon
ENSG00000060971.17	e212534	ACAA1	0.0013215703865524	1.13694974462808	0.0605429666618037	0.951755265791986	0.985324424062149	-6.46575492372095	0	Exon
ENSG00000162368.13	e35832	CMPK1	-0.0016191378304250801	0.5867589230481051	-0.060538614538649005	0.9517587296123131	0.9853251324194771	-6.3788076241163205	0	Exon
ENSG00000155660.10	e476580	PDIA4	-0.00234230616909385	0.255181046944947	-0.0605320167340088	0.951763980754481	0.985326638076272	-6.31258059445915	0	Exon
ENSG00000127483.17	e14575	HP1BP3	0.0013423266560400001	1.37046442846082	0.0605298023356211	0.951765743177665	0.985326638076272	-6.494821367342969	0	Exon
ENSG00000106077.18	e445303	ABHD11	0.00228441997357442	-1.0938727956908298	0.0605219545905568	0.951771989141418	0.9853302266590999	-5.98398943461041	0	Exon
ENSG00000136270.13	e439892	TBRG4	-0.00155972255294426	-0.20122590073438298	-0.0604977020597203	0.9517912915747679	0.9853375517852059	-6.218695234858821	0	Exon
ENSG00000101104.12	e1093299	PABPC1L	0.0037393540500245	-2.4562535506095	0.0604917513232787	0.951796027731978	0.9853375517852059	-5.596175743514321	0	Exon
ENSG00000108370.16	e967841	RGS9	0.00348222222289541	-2.3079138582846297	0.0604764301690497	0.9518082217591519	0.9853375517852059	-5.6355128232342	0	Exon
ENSG00000152464.14	e571004	RPP38	0.00147954118076157	0.5896407677199721	0.0604753404811218	0.951809089036552	0.9853375517852059	-6.38190735147776	0	Exon
ENSG00000136044.11	e731425	APPL2	-0.0020314945826843	-1.1040509492552901	-0.0604719269622489	0.9518118058402391	0.9853375517852059	-5.97605009091367	0	Exon
ENSG00000169914.5	e14010	OTUD3	0.00202803096384518	-0.687345475552731	0.0604715613986516	0.9518120967906271	0.9853375517852059	-6.103217971787809	0	Exon
ENSG00000270647.5	e939681	TAF15	0.00239864465617844	-0.7022875526637811	0.0604674327686235	0.9518153827487579	0.9853375517852059	-6.09307915052245	0	Exon
ENSG00000142512.14	e1068313	SIGLEC10	0.00537710157352266	-3.5402334073122996	0.0604631117741234	0.9518188218097899	0.9853375517852059	-5.379197812045031	0	Exon
ENSG00000095321.16	e557372	CRAT	-0.0017770324730646601	-0.18512674851128	-0.0604616027273698	0.951820022853855	0.9853375517852059	-6.21780974904877	0	Exon
ENSG00000253540.5	e248346	FAM86HP	0.0056581410125422105	-3.37134134741808	0.060461134091697996	0.95182039583907	0.9853375517852059	-5.37137613309909	0	Exon
ENSG00000173898.11	e647263	SPTBN2	-0.00183002123613367	1.08748344457184	-0.0604576563242494	0.9518231637802859	0.9853375517852059	-6.457400416121381	0	Exon
ENSG00000120159.11	e529641	CAAP1	-0.0018781251274283398	-0.600753290623355	-0.0604575014086125	0.9518232870770359	0.9853375517852059	-6.1178787014589	0	Exon
ENSG00000003400.14	e178596	CASP10	0.00493073681153356	-3.4974250464770495	0.0604558360808916	0.9518246125049341	0.9853375517852059	-5.327168078183821	0	Exon
ENSG00000087338.4	e131332	GMCL1	0.00273480903921946	-1.61580623157578	0.0604528113293686	0.951827019893325	0.9853375517852059	-5.83145345103343	0	Exon
ENSG00000087338.4	e131346	GMCL1	0.00273480903921946	-1.61580623157578	0.0604528113293686	0.951827019893325	0.9853375517852059	-5.83145345103343	0	Exon
ENSG00000176155.18	e983956	CCDC57	0.0033103772493767803	-0.770053138354027	0.0604525888766378	0.951827196942636	0.9853375517852059	-6.07294451537323	0	Exon
ENSG00000276975.2	e62225	HYDIN2	0.005400343018505001	-2.61065671565581	0.0604521866467182	0.9518275170759579	0.9853375517852059	-5.56587914662184	0	Exon
ENSG00000197580.11	e666378	BCO2	-0.00219521778912963	0.322340485819082	-0.0604502001138749	0.9518290981502969	0.9853375517852059	-6.32730553215405	0	Exon
ENSG00000150433.9	e674738	TMEM218	-0.0032981287229929303	-2.26600158669836	-0.0604424808047062	0.9518352419224809	0.985341034348207	-5.65205378090857	0	Exon
ENSG00000164402.13	e350163	SEPT8	-0.00411854960849483	-2.5085333748026497	-0.0604299177940737	0.951845240786503	0.985347189469066	-5.57917961763703	0	Exon
ENSG00000092020.10	e777612	PPP2R3C	-0.00179570018031678	-0.373710218880691	-0.0604272654052396	0.9518473518161189	0.985347189469066	-6.174438733500151	0	Exon
ENSG00000162244.10	e226588	RPL29	0.00122860209037317	3.39440630239965	0.0604241792594421	0.9518498080722401	0.985347189469066	-6.663582619892759	0	Exon
ENSG00000180185.11	e858502	FAHD1	-0.00236700290783728	-0.898210190110603	-0.06041797930592299	0.95185474260193	0.985347189469066	-6.041842717817429	0	Exon
ENSG00000090339.8	e1021138	ICAM1	0.00671896405589908	-2.22726059870094	0.0604175478023673	0.9518550860347521	0.985347189469066	-5.69356787706613	0	Exon
ENSG00000146192.14	e390062	FGD2	-0.00428028205931838	-2.4291422658995496	-0.0604090695594695	0.951861833853243	0.9853512972414391	-5.62505109517199	0	Exon
ENSG00000145348.16	e302726	TBCK	0.00189678467161045	-0.49328238953035297	0.0604007150004696	0.951868483235327	0.9853553030904141	-6.143594845850821	0	Exon
ENSG00000143303.11	e74968	RRNAD1	-0.00381511584842477	-2.84739858731079	-0.0603945017156394	0.95187342838241	0.985356378509973	-5.485187016454169	0	Exon
ENSG00000156990.14	e202637	RPUSD3	0.00256739869702973	-1.22051542371479	0.0603917396057534	0.951875626743458	0.985356378509973	-5.95633162164366	0	Exon
ENSG00000130158.13	e1023499	DOCK6	-0.00429041705037182	-2.9980070610841696	-0.0603837089389651	0.9518820183468198	0.985356378509973	-5.4501796567721295	0	Exon
ENSG00000175344.17	e812315	CHRNA7	0.0062382614404583705	-2.64765716560779	0.060376516101539004	0.9518877431248821	0.985356378509973	-5.55546506490632	0	Exon
ENSG00000175344.17	e812465	CHRNA7	0.0062382614404583705	-2.64765716560779	0.060376516101539004	0.9518877431248821	0.985356378509973	-5.55546506490632	0	Exon
ENSG00000235437.7	e1157287	LINC01278	0.00167156048910493	0.214689237782459	0.0603739726738579	0.9518897674391299	0.985356378509973	-6.310017067160129	0	Exon
ENSG00000143924.18	e122987	EML4	-0.0018622606626002602	-0.42827589102659597	-0.0603693396681306	0.9518934548494742	0.985356378509973	-6.16614573304863	0	Exon
ENSG00000270629.5	e63266	NBPF14	0.0042414167711051	-1.44467817966044	0.06036876088177599	0.9518939155057421	0.985356378509973	-5.88356613470661	0	Exon
ENSG00000237491.8	e338		-0.00403474646740681	-2.47348065165132	-0.060367977165657005	0.9518945392657091	0.985356378509973	-5.60597306953746	0	Exon
ENSG00000073910.19	e751190	FRY	-0.00185623196819652	0.0905218711756447	-0.0603614625296229	0.951899724268232	0.9853588683748309	-6.29192472528921	0	Exon
ENSG00000198945.7	e411813	L3MBTL3	-0.0023816360039156104	-0.8171464663972678	-0.0603468298104702	0.951911370465177	0.98536403027129	-6.062376739216889	0	Exon
ENSG00000107147.12	e561704	KCNT1	0.00264989044853726	-0.299445778330268	0.0603467224848417	0.9519114558857981	0.98536403027129	-6.20091706555021	0	Exon
ENSG00000125875.13	e1077451	TBC1D20	-0.0013362093485925401	0.761839371728252	-0.0603447195767265	0.951913050003339	0.98536403027129	-6.40983053585979	0	Exon
ENSG00000196636.7	e454570	SDHAF3	-0.0017810837800785399	-0.524089218644212	-0.0603398557319127	0.9519169211454459	0.985365160058178	-6.14703245814808	0	Exon
ENSG00000231466.2	e1124683		0.0043174700221306605	-2.5592647553088304	0.0603308832641387	0.9519240623503299	0.985366856067274	-5.56480758175828	0	Exon
ENSG00000171189.17	e1106110	GRIK1	-0.005568027801438571	-3.47695650228096	-0.0603308120734763	0.9519241190111349	0.985366856067274	-5.35999283049607	0	Exon
ENSG00000054356.13	e188202	PTPRN	0.00286181568669607	-0.8877295980427371	0.0603188664983136	0.951933626524139	0.98537382020531	-6.0804304091944505	0	Exon
ENSG00000116044.15	e169168	NFE2L2	0.0032626794105018397	-1.9305332227169099	0.0603121260281246	0.9519389912841709	0.9853742647299941	-5.74081251630487	0	Exon
ENSG00000072062.13	e1028481	PRKACA	-0.0016488992875519199	0.484048030207276	-0.0603113418265634	0.95193961543264	0.9853742647299941	-6.36244745761358	0	Exon
ENSG00000187323.11	e999562	DCC	0.00233376995003951	-0.9476524777329929	0.0602944340026267	0.951953072429658	0.985376633143663	-6.050942361082599	0	Exon
ENSG00000227057.8	e387106	WDR46	0.0015369423838894301	0.00368378620602064	0.060294425685507996	0.9519530790492851	0.985376633143663	-6.2652929033926705	0	Exon
ENSG00000250479.8	e1123110	CHCHD10	-0.0018012152773233397	1.8874419797933901	-0.0602932291566049	0.9519540313714029	0.985376633143663	-6.552397381010199	0	Exon
ENSG00000179406.6	e443484	LINC00174	-0.0033840855314251697	-2.42927282915814	-0.0602917102572066	0.9519552402695809	0.985376633143663	-5.59518358415022	0	Exon
ENSG00000070614.14	e360122	NDST1	0.005186694616766471	-3.52081751535298	0.0602910042408288	0.9519558021909109	0.985376633143663	-5.33146485275877	0	Exon
ENSG00000277149.4	e444133	TYW1B	0.00448271346710394	-2.21783196077453	0.0602810064347518	0.951963759488336	0.9853819924553101	-5.657955492472401	0	Exon
ENSG00000250742.2	e709081		0.00435904099236109	-2.7683903587011702	0.0602641846467974	0.951977148033526	0.985392973628366	-5.550211568022769	0	Exon
ENSG00000168702.17	e155660	LRP1B	0.00145478439004601	0.8132910046801021	0.0602471603840259	0.9519906977432909	0.98540307458616	-6.417518916945831	0	Exon
ENSG00000104870.12	e1064056	FCGRT	-0.0019787158125352	-0.162268529746868	-0.0602443295933435	0.951992950787412	0.98540307458616	-6.229310422727929	0	Exon
ENSG00000179583.18	e867191	CIITA	0.0038890503034438705	0.39341126322875003	0.0602414459420113	0.951995245904054	0.98540307458616	-6.34693943649166	0	Exon
ENSG00000179889.18	e868927	PDXDC1	0.00137449277808988	0.5758810901715289	0.0602186360426887	0.95201340046371	0.985418533520904	-6.376332387112019	0	Exon
ENSG00000244255.5	e384045		-0.00572482097843268	-3.33747100634565	-0.0602156960099269	0.9520157404583279	0.985418533520904	-5.39127128646947	0	Exon
ENSG00000006611.15	e621614	USH1C	-0.00455276847007894	-1.4376857511963501	-0.0602121625815117	0.952018552741646	0.9854185670821459	-5.900980003058501	0	Exon
ENSG00000256073.3	e1106610	URB1-AS1	0.00199809382893777	0.132947051846983	0.0602070391951348	0.9520226304860111	0.985419910497045	-6.290628590144251	0	Exon
ENSG00000223745.7	e50022	CCDC18-AS1	0.00259250285982377	-1.53791027258227	0.0602006067010262	0.952027750161518	0.9854208999154329	-5.8556994488158205	0	Exon
ENSG00000144668.11	e212092	ITGA9	0.0041153619111382106	-2.8452804162587704	0.0601969340802209	0.952030673231824	0.9854208999154329	-5.487038428080409	0	Exon
ENSG00000204580.12	e380678	DDR1	0.0020445977352623102	1.6201790702306798	0.0601953601073892	0.9520319259704592	0.9854208999154329	-6.523741309957451	0	Exon
ENSG00000102984.14	e901762	ZNF821	0.0032248559035933603	-2.3669740345287598	0.0601835749557166	0.952041305878722	0.985422711047063	-5.635557720648579	0	Exon
ENSG00000102984.14	e901818	ZNF821	0.0032248559035933603	-2.3669740345287598	0.0601835749557166	0.952041305878722	0.985422711047063	-5.635557720648579	0	Exon
ENSG00000117419.14	e32531	ERI3	-0.0019092364697227398	-0.575060499725189	-0.060182683558858	0.952042015349775	0.985422711047063	-6.121901027599361	0	Exon
ENSG00000089094.17	e741033	KDM2B	-0.00183168849415638	-0.485064431720014	-0.0601643308283336	0.9520566224672121	0.9854332677030051	-6.15169166628039	0	Exon
ENSG00000136870.10	e545873	ZNF189	-0.00196112412559273	0.693617314661079	-0.060162775271308006	0.9520578605509821	0.9854332677030051	-6.39734649125522	0	Exon
ENSG00000168748.13	e893837	CA7	0.00309625806766006	-1.8291264986615903	0.0601584272989366	0.9520613211473441	0.9854332677030051	-5.81513884870418	0	Exon
ENSG00000213995.11	e763867	NAXD	-0.0017093395748244901	-0.0577026130520643	-0.0601508802399638	0.9520673279321079	0.9854332677030051	-6.248705537011269	0	Exon
ENSG00000086102.18	e530567	NFX1	-0.0015939663772030301	-0.281636311668883	-0.0601504544857917	0.952067666794478	0.9854332677030051	-6.19986167892782	0	Exon
ENSG00000120709.10	e352956	FAM53C	-0.00346082989265191	-2.6183858912763998	-0.0601481931438086	0.95206946662127	0.9854332677030051	-5.54406323608938	0	Exon
ENSG00000140995.16	e910165	DEF8	0.00188176270954103	-0.6158260472911931	0.0601450500064377	0.9520719682790529	0.9854332677030051	-6.11294529862396	0	Exon
ENSG00000088280.18	e16336	ASAP3	-0.00225199498979058	-0.299671061723513	-0.0601415968461977	0.952074716688011	0.9854332677030051	-6.19153235185959	0	Exon
ENSG00000078403.16	e572248	MLLT10	-0.0022509684256483303	-1.02359992702188	-0.0601384346512842	0.9520772335149059	0.9854332677030051	-6.003414904010089	0	Exon
ENSG00000122375.11	e590767	OPN4	-0.00595745260899049	-3.1183761617615895	-0.0601275025237502	0.952085934523235	0.9854336127379342	-5.45250773559663	0	Exon
ENSG00000126934.13	e1012469	MAP2K2	-0.0023215899903651603	-0.777287496554262	-0.0601263251355772	0.952086871620612	0.9854336127379342	-6.069538264614019	0	Exon
ENSG00000071564.14	e1009220	TCF3	0.00320871661212937	-2.41189472496319	0.0601240968124866	0.952088645169885	0.9854336127379342	-5.59950845987306	0	Exon
ENSG00000133805.15	e618595	AMPD3	-0.0026263605813056303	-0.7800049233792951	-0.0601240449105067	0.9520886864793009	0.9854336127379342	-6.068417734158929	0	Exon
ENSG00000134056.11	e333539	MRPS36	0.00203661111873263	-0.33729073870238396	0.0601111089952016	0.9520989823353371	0.9854413918997629	-6.19113258877914	0	Exon
ENSG00000108828.15	e948991	VAT1	0.00161887136171706	0.54212349407348	0.0601061310174592	0.9521029443719341	0.9854424560913341	-6.3721114256805	0	Exon
ENSG00000122203.14	e367042	KIAA1191	0.00126529870934791	1.13705696811263	0.0600993389079708	0.952108350301269	0.9854424560913341	-6.46367530335538	0	Exon
ENSG00000122203.14	e367071	KIAA1191	0.00126529870934791	1.13705696811263	0.0600993389079708	0.952108350301269	0.9854424560913341	-6.46367530335538	0	Exon
ENSG00000196792.11	e776169	STRN3	0.0014121029807659	0.464592049662621	0.0600903990228877	0.9521154656768399	0.985445139621743	-6.35465903423962	0	Exon
ENSG00000130177.14	e765836	CDC16	-0.00156646987171812	0.233993872407118	-0.0600874313377444	0.952117827698471	0.985445139621743	-6.3117923766738295	0	Exon
ENSG00000171503.11	e313813	ETFDH	0.00182745705757644	-0.0935311148853148	0.060081628211428	0.95212244648815	0.985445139621743	-6.240019397967041	0	Exon
ENSG00000102302.7	e1156546	FGD1	0.00261593104763614	-1.6089777703038302	0.06008150210967	0.952122546854326	0.985445139621743	-5.842619875491871	0	Exon
ENSG00000174469.18	e476242	CNTNAP2	0.0021792303345577802	-0.263981429793603	0.0600744300401951	0.9521281756158991	0.985445139621743	-6.21535319655125	0	Exon
ENSG00000248890.1	e309928	HHIP-AS1	0.0031119211197298	-1.7007805877159097	0.0600742104299245	0.952128350406903	0.985445139621743	-5.8101404910657095	0	Exon
ENSG00000132199.18	e986174	ENOSF1	-0.00268755181078003	-1.1334555548446499	-0.0600716320215001	0.9521304025997901	0.985445139621743	-5.97635128255383	0	Exon
ENSG00000145687.16	e338855	SSBP2	-0.00147737934659338	0.487624829408841	-0.0600648253401856	0.952135820138295	0.9854478695065241	-6.36233816583309	0	Exon
ENSG00000116754.13	e44143	SRSF11	0.00126029722192741	1.7481826047296798	0.0600539082565495	0.952144509211545	0.9854530293748459	-6.53840674830714	0	Exon
ENSG00000196295.11	e434307		0.00244404151910917	-0.596773306892994	0.0600505709266926	0.9521471654443809	0.9854530293748459	-6.11857894238963	0	Exon
ENSG00000167470.12	e1008060	MIDN	0.00443955482399753	-2.2924875924493997	0.0600480832148439	0.952149145453352	0.9854530293748459	-5.6363239726289995	0	Exon
ENSG00000272655.2	e437886	POLR2J4	0.00261673701366297	-1.65573484706564	0.0600443871120349	0.9521520872402349	0.98545319686474	-5.8178406205392195	0	Exon
ENSG00000169228.13	e368045	RAB24	0.00177364251732025	0.317683755213725	0.0600320828226542	0.9521618804241391	0.985456646779298	-6.33267615107332	0	Exon
ENSG00000113851.13	e200197	CRBN	0.00171226564941583	-0.0599836962142896	0.0600318218375774	0.9521620881464821	0.985456646779298	-6.246941625977299	0	Exon
ENSG00000099904.15	e1120081	ZDHHC8	0.0021556613004601603	0.489610144658864	0.0600297207031233	0.9521637604742951	0.985456646779298	-6.3633294167447305	0	Exon
ENSG00000168385.17	e198468	SEPT2	-0.00142756414227913	2.34366643992335	-0.0600164396295854	0.9521743311062271	0.985464709825088	-6.5892144870744005	0	Exon
ENSG00000122678.15	e438209	POLM	0.00475643579058599	-3.12675133069111	0.060006151765092004	0.9521825193980649	0.9854660415773999	-5.4168760110301	0	Exon
ENSG00000100100.12	e1129592	PIK3IP1	-0.00376784609286695	-1.1744422559181	-0.060005253121102005	0.9521832346448229	0.9854660415773999	-5.96563139603164	0	Exon
ENSG00000116977.18	e105126	LGALS8	-0.0014363067651030198	0.8354747483309091	-0.0600003574741118	0.9521871311781409	0.9854660415773999	-6.42042436669151	0	Exon
ENSG00000005100.12	e917237	DHX33	-0.00288924623292584	-1.75195077726054	-0.0599923771328547	0.952193482877457	0.9854660415773999	-5.7926796953399196	0	Exon
ENSG00000153922.10	e342840	CHD1	-0.00142409173222031	0.8106544188793829	-0.059987078925696	0.952197699818956	0.9854660415773999	-6.417665344605299	0	Exon
ENSG00000065427.14	e903614	KARS	0.0019571260587953197	-0.5993835904251851	0.0599846118123754	0.9521996634407371	0.9854660415773999	-6.12505333595909	0	Exon
ENSG00000152601.17	e256416	MBNL1	0.0015727028009774099	0.254635630864754	0.0599844510355676	0.952199791406025	0.9854660415773999	-6.31757806303884	0	Exon
ENSG00000110172.11	e660640	CHORDC1	0.00263943391541724	-0.175163494548742	0.0599838319409014	0.952200284155136	0.9854660415773999	-6.2160854966203996	0	Exon
ENSG00000161533.11	e975512	ACOX1	0.00154452018023171	0.4151828116141	0.0599833876021394	0.952200637812741	0.9854660415773999	-6.350348158127179	0	Exon
ENSG00000184967.6	e746566	NOC4L	0.0028198277884328104	-1.86637560661875	0.0599701537823706	0.9522111708639399	0.9854712213378829	-5.7649700001625	0	Exon
ENSG00000154162.14	e323518	CDH12	-0.00355191105435421	-1.87168359581652	-0.0599670200409233	0.9522136650701422	0.9854712213378829	-5.80863532797299	0	Exon
ENSG00000099624.7	e1008040	ATP5D	0.00206333392203103	0.6297174654441601	0.0599657121969252	0.952214706008938	0.9854712213378829	-6.38677392508978	0	Exon
ENSG00000136271.10	e439091	DDX56	-0.0021797805719210002	-1.10736851171178	-0.0599617402513748	0.952217867359129	0.9854712213378829	-5.98147325392701	0	Exon
ENSG00000003756.16	e223776	RBM5	-0.00142172672315164	0.46519540598920706	-0.0599590068535874	0.952220042925045	0.9854712213378829	-6.3551120566221	0	Exon
ENSG00000009780.15	e20183	FAM76A	0.0021324222019455104	-1.1074009935662399	0.0599545025819689	0.9522236279656079	0.9854712213378829	-5.98749152632182	0	Exon
ENSG00000163636.10	e232979	PSMD6	0.00126380775050548	1.04582482364425	0.0599498398534658	0.9522273391262209	0.9854712213378829	-6.447535713130961	0	Exon
ENSG00000164190.16	e326231	NIPBL	-0.0016969907063804	-0.293593734572661	-0.0599486162267045	0.9522283130358629	0.9854712213378829	-6.193482652026139	0	Exon
ENSG00000111817.16	e409226	DSE	-0.00224682336298697	-0.46668998915994897	-0.0599456639681123	0.9522306627993359	0.9854712213378829	-6.15264516637612	0	Exon
ENSG00000164796.17	e512642	CSMD3	0.00296543202496114	-2.0227093774386598	0.0599380778598351	0.9522367007412091	0.985471387943205	-5.72315829422634	0	Exon
ENSG00000125676.19	e1168041	THOC2	-0.00284090180652683	-2.0012661374356	-0.0599375475413212	0.9522371228328841	0.985471387943205	-5.72595708021016	0	Exon
ENSG00000100151.15	e1133870	PICK1	0.00230490836208772	-0.8289820339394091	0.0599326814215162	0.9522409958807478	0.985471387943205	-6.064930436107709	0	Exon
ENSG00000239828.6	e238553		0.00288354166215803	-1.10558675233816	0.0599262389470552	0.952246123584428	0.985471387943205	-5.97521033065533	0	Exon
ENSG00000072422.16	e582609	RHOBTB1	0.00315222266886758	-2.0523333907974397	0.0599242189111432	0.9522477313747699	0.985471387943205	-5.711710892731251	0	Exon
ENSG00000163638.13	e233117	ADAMTS9	0.0058325916180741	-3.1766534968844504	0.0599196266993303	0.952251386416357	0.985471387943205	-5.43600690720285	0	Exon
ENSG00000168807.16	e898734	SNTB2	-0.00177227487463182	0.207910220362116	-0.0599122769890838	0.9522572362132159	0.985471387943205	-6.30301680445503	0	Exon
ENSG00000204264.8	e386219	PSMB8	-0.00244587113331995	-0.068546461101888	-0.0599111716415238	0.9522581159839971	0.985471387943205	-6.25085864055439	0	Exon
ENSG00000136490.8	e965824	LIMD2	-0.00314990163903456	-1.36926716351703	-0.0599087113753071	0.952260074164973	0.985471387943205	-5.911696270876861	0	Exon
ENSG00000100101.15	e1133311		-0.00312460594431091	-2.27371253876075	-0.0599074227637133	0.952261099799912	0.985471387943205	-5.64670973024714	0	Exon
ENSG00000076924.11	e1017371	XAB2	-0.00280910353553441	-1.8898189163161998	-0.0599070407153897	0.952261403880778	0.985471387943205	-5.7595111768249	0	Exon
ENSG00000117118.9	e12743	SDHB	0.000901567453329284	2.22519886820489	0.0599028982234809	0.952264700983838	0.985471923069585	-6.577729715713231	0	Exon
ENSG00000242086.8	e271173	LINC00969	0.00640741730938405	-3.46055847798198	0.0598973342943389	0.9522691294422511	0.985473628997219	-5.354059243253349	0	Exon
ENSG00000183963.18	e1129096	SMTN	0.00400898190298247	-2.5453034749570898	0.0598905387529702	0.9522745381710022	0.985476349363137	-5.569262717067491	0	Exon
ENSG00000099917.17	e1120339	MED15	-0.00164381065382325	0.0940778615418804	-0.0598762243728697	0.952285931324846	0.985485262771938	-6.28281833103037	0	Exon
ENSG00000136002.17	e153751	ARHGEF4	0.0012801388506019698	4.44186639316895	0.0598684537415253	0.95229211615831	0.985488425173912	-6.724698063301081	0	Exon
ENSG00000196405.12	e802288	EVL	0.00119844537681347	1.95114027609541	0.059865399247992	0.9522945473043929	0.985488425173912	-6.55724817430593	0	Exon
ENSG00000204347.3	e971327	BTBD17	0.00564848005730503	-3.40712156923438	0.0598559041828398	0.952302104661742	0.985491138681543	-5.374789814637309	0	Exon
ENSG00000121486.11	e87335	TRMT1L	0.00229075947280626	-1.2061412665492401	0.0598516547944803	0.952305486856501	0.985491138681543	-5.96122842131621	0	Exon
ENSG00000237975.6	e67988	FLG-AS1	-0.00658084850921988	-3.5043452204529904	-0.0598510622272715	0.9523059584956709	0.985491138681543	-5.3296447651408	0	Exon
ENSG00000137055.14	e529674	PLAA	0.00141046030230859	0.0815944239720125	0.0598479018901927	0.952308473887853	0.985491138681543	-6.28242905728163	0	Exon
ENSG00000242086.8	e271493	LINC00969	0.0041579343739356	0.19514834927015803	0.0598428753687059	0.952312474624371	0.985491138681543	-6.30259677400913	0	Exon
ENSG00000063322.13	e1049016	MED29	0.00151130785245887	1.02178343100348	0.0598384016902142	0.952316035340078	0.985491138681543	-6.449665211850831	0	Exon
ENSG00000160439.15	e1072993	RDH13	-0.00316340405938449	-2.2962808314052503	-0.0598376547302011	0.952316629864846	0.985491138681543	-5.6314481090110995	0	Exon
ENSG00000179242.15	e1099698	CDH4	0.0025728015929156	-1.1640747409045502	0.0598316038591527	0.952321445910387	0.9854922270827359	-5.97088351127183	0	Exon
ENSG00000162627.16	e51285	SNX7	-0.00233566225845132	-1.33687983212746	-0.0598293475546006	0.952323241762274	0.9854922270827359	-5.911633671245589	0	Exon
ENSG00000125520.13	e1102206	SLC2A4RG	-0.00337469450746031	-2.3063125901302097	-0.0598123309807848	0.95233678570687	0.985500938098479	-5.627687703634139	0	Exon
ENSG00000163636.10	e232972	PSMD6	0.00126080448862248	1.04611137044092	0.0598117856215011	0.952337219773087	0.985500938098479	-6.44757685245208	0	Exon
ENSG00000141551.14	e984122	CSNK1D	-0.0019870133779379896	-0.44928223049642896	-0.0598072932861251	0.952340795344958	0.985501761277269	-6.163896981890731	0	Exon
ENSG00000136643.11	e97232	RPS6KC1	0.00123290601867564	1.48695203890053	0.0597960179162819	0.952349769722632	0.9855042760599271	-6.50494152523822	0	Exon
ENSG00000143226.13	e79093	FCGR2A	-0.00386226277490697	-1.02005263788836	-0.0597943848703031	0.9523510695094459	0.9855042760599271	-6.03921510894974	0	Exon
ENSG00000111817.16	e409225	DSE	-0.00268431804628379	-1.76647728318845	-0.0597937613173886	0.952351565812625	0.9855042760599271	-5.78444073185962	0	Exon
ENSG00000067596.10	e949642	DHX8	-0.00135835231223873	0.324037366382226	-0.0597892932970582	0.952355122035331	0.985505079196681	-6.3327879028399	0	Exon
ENSG00000100014.19	e1123837	SPECC1L	-0.001351304405462	0.7611833983027131	-0.0597788452075016	0.952363437966588	0.985510807700755	-6.40762753875443	0	Exon
ENSG00000155530.2	e471199	LRGUK	0.00313096053301953	-1.75965873859191	0.0597747535775528	0.9523666946125071	0.9855113008109879	-5.7923797466630305	0	Exon
ENSG00000124226.10	e1096510	RNF114	-0.00111534738221214	1.3861904984280402	-0.0597669509080565	0.9523729049837141	0.9855122384007271	-6.4966481818215005	0	Exon
ENSG00000100714.15	e787266	MTHFD1	0.0018408477572602199	0.40693242355680803	0.0597623370145591	0.9523765773168829	0.9855122384007271	-6.35007184455814	0	Exon
ENSG00000108946.14	e969248	PRKAR1A	0.00228973483605676	-0.7137300425453911	0.0597575272799204	0.9523804055268399	0.9855122384007271	-6.11457900377828	0	Exon
ENSG00000166200.14	e824682	COPS2	0.0015499280151342401	-0.0624968878506298	0.0597543742672275	0.952382915103433	0.9855122384007271	-6.252002611546231	0	Exon
ENSG00000135829.16	e86593	DHX9	0.000991587189440333	1.98375212061158	0.0597431316366128	0.952391863451425	0.9855122384007271	-6.559594193436119	0	Exon
ENSG00000110786.17	e623057	PTPN5	0.00212241307972213	0.7152574306532329	0.0597429424091296	0.9523920140633241	0.9855122384007271	-6.40463604311423	0	Exon
ENSG00000169398.19	e518796	PTK2	-0.0010629045104766199	2.0953453727625	-0.0597427282525105	0.952392184517082	0.9855122384007271	-6.564753280656429	0	Exon
ENSG00000157404.15	e288975	KIT	0.00269813734155335	-0.5147127037454371	0.0597424107442329	0.9523924372315671	0.9855122384007271	-6.1699147036237	0	Exon
ENSG00000125122.15	e894955	LRRC29	0.0022745591138197	-1.0535978888531201	0.0597421788730595	0.952392621784882	0.9855122384007271	-5.99227455242705	0	Exon
ENSG00000187954.12	e523264	CYHR1	0.00146126934598366	2.21366675129017	0.0597331879693791	0.952399777920399	0.985516680899429	-6.580120401801911	0	Exon
ENSG00000172269.17	e671745	DPAGT1	0.0037450104408766702	-2.74860719970339	0.0597276260776753	0.952404204802225	0.985516680899429	-5.52354432355707	0	Exon
ENSG00000198732.10	e789941	SMOC1	-0.0030377331273296	-0.138125106640312	-0.0597190805552704	0.952411006450985	0.985516680899429	-6.23227416824769	0	Exon
ENSG00000198732.10	e789963	SMOC1	-0.0030377331273296	-0.138125106640312	-0.0597190805552704	0.952411006450985	0.985516680899429	-6.23227416824769	0	Exon
ENSG00000007062.11	e281614	PROM1	0.00405368133413079	-2.38249833469062	0.0597150226123399	0.952414236295998	0.985516680899429	-5.6231641759204605	0	Exon
ENSG00000110442.11	e627104	COMMD9	0.00103883496539758	1.68259547943692	0.0597147396604457	0.952414461506381	0.985516680899429	-6.529698685163259	0	Exon
ENSG00000176853.15	e514663	FAM91A1	-0.00197859388985236	-0.740714654467404	-0.0597123343842354	0.952416375942128	0.985516680899429	-6.07916495984517	0	Exon
ENSG00000168385.17	e198326	SEPT2	0.00135668408177914	2.87445598668791	0.0597015816366638	0.9524249343988872	0.985520561484175	-6.62993062431288	0	Exon
ENSG00000064961.18	e1011639	HMG20B	-0.00302147435601841	-1.84581708445135	-0.0597006367239497	0.9524256864854941	0.985520561484175	-5.76391494207384	0	Exon
ENSG00000147789.15	e523771	ZNF7	0.00400224087719852	-3.02649717912965	0.0596965872317916	0.9524289096078271	0.985521019850228	-5.46883693536543	0	Exon
ENSG00000112333.11	e406580	NR2E1	-0.0036294387007417897	-2.45674923769974	-0.05967622326435099	0.952445117962763	0.985523924276381	-5.585352136140861	0	Exon
ENSG00000099797.12	e1029173	TECR	-0.00149239584227715	1.7761512165001399	-0.059674654529280995	0.952446366571688	0.985523924276381	-6.54202629251992	0	Exon
ENSG00000135655.14	e717436	USP15	-0.00161856350083935	-0.34447935338247604	-0.0596739243372499	0.9524469477560881	0.985523924276381	-6.18578540976549	0	Exon
ENSG00000153827.13	e190634	TRIP12	-0.00102427498521452	1.24693253390421	-0.0596735462956615	0.9524472486521139	0.985523924276381	-6.47902170443292	0	Exon
ENSG00000169223.14	e368177	LMAN2	0.0010812893201556	1.55477767517766	0.0596724157310134	0.952448148506618	0.985523924276381	-6.5175143292208695	0	Exon
ENSG00000117862.11	e37246	TXNDC12	-0.00153665760237971	0.135136124575694	-0.0596721029622692	0.952448397449813	0.985523924276381	-6.29329719772627	0	Exon
ENSG00000154040.20	e992764	CABYR	-0.00323476542456772	-1.30679168180454	-0.0596668939344032	0.9524525434915	0.985525337589895	-5.92570758052688	0	Exon
ENSG00000203667.9	e107181	COX20	-0.00140623755930419	0.981917729043275	-0.0596568131349447	0.9524605671448549	0.9855266638972591	-6.439360861960241	0	Exon
ENSG00000041982.15	e549350	TNC	-0.0063613660963006795	-1.0698065251718398	-0.0596549922040764	0.9524620164865799	0.9855266638972591	-6.03264674513817	0	Exon
ENSG00000113649.11	e357703	TCERG1	0.0016645615887176401	0.205624134847808	0.0596545469946561	0.9524623708441469	0.9855266638972591	-6.30803905530313	0	Exon
ENSG00000181929.11	e701801	PRKAG1	-0.00137528575156974	0.5331421934556121	-0.059651311673344996	0.952464945948499	0.9855266638972591	-6.3681416624586396	0	Exon
ENSG00000101391.20	e1086742	CDK5RAP1	-0.00322592614221415	-2.54960269984879	-0.0596442359872072	0.9524705777340391	0.9855279616165191	-5.57452298915488	0	Exon
ENSG00000196586.13	e401252	MYO6	0.00103556344036614	4.26008894116094	0.0596371373566068	0.9524762277842729	0.9855279616165191	-6.71395312872012	0	Exon
ENSG00000073578.16	e319780	SDHA	-0.0014148747079370302	1.8311592611868799	-0.0596327866946736	0.9524796906305991	0.9855279616165191	-6.54534545432008	0	Exon
ENSG00000165572.7	e753877	KBTBD6	0.0009246348239253881	4.13998061336859	0.0596235195183989	0.952487066708277	0.9855279616165191	-6.70833445405259	0	Exon
ENSG00000144815.15	e238152	NXPE3	0.00423244715345978	-3.01007347650147	0.0596230896310687	0.952487408871107	0.9855279616165191	-5.44814483539003	0	Exon
ENSG00000137210.13	e374632	TMEM14B	0.00154003921420246	0.366767151350231	0.0596187169973372	0.952490889208492	0.9855279616165191	-6.333971016173099	0	Exon
ENSG00000189157.13	e294275	FAM47E	0.0026087915333229397	-1.07525524934361	0.0596117367002323	0.952496445081384	0.9855279616165191	-5.98976552955946	0	Exon
ENSG00000128951.13	e824241	DUT	0.00193259852305635	-0.685975972097909	0.0596091018207932	0.952498542278571	0.9855279616165191	-6.09656750862308	0	Exon
ENSG00000089902.9	e804360	RCOR1	0.00277027940684345	-1.9480904909416201	0.0596064218995153	0.9525006753265491	0.9855279616165191	-5.742741314420219	0	Exon
ENSG00000115661.13	e187884	STK16	0.00147964774923627	0.534295103480444	0.0596060683472861	0.9525009567318059	0.9855279616165191	-6.3673126020497905	0	Exon
ENSG00000116151.13	e4037	MORN1	0.0024450016924069604	-1.48038847891734	0.0596045044572491	0.9525022014896279	0.9855279616165191	-5.878906654728941	0	Exon
ENSG00000101445.9	e1091435	PPP1R16B	-0.00144779693264287	3.00360603232404	-0.0595942066747028	0.9525103978778771	0.9855279616165191	-6.635729332149731	0	Exon
ENSG00000272645.3	e99627	GTF2IP20	-0.00215112350663786	-0.20692428350768802	-0.05959259860638701	0.9525116777997321	0.9855279616165191	-6.2162835092130395	0	Exon
ENSG00000163406.10	e243400	SLC15A2	0.0025207856739366897	-0.14212746218505898	0.0595890243379788	0.9525145226943879	0.9855279616165191	-6.23112766612462	0	Exon
ENSG00000213445.9	e644736	SIPA1	0.00405040365494682	-2.7397869438408797	0.0595855025485634	0.952517325819634	0.9855279616165191	-5.5229250597880695	0	Exon
ENSG00000115020.16	e182052	PIKFYVE	0.00125635202277592	0.23158398204164102	0.05958109541904	0.952520833621351	0.9855279616165191	-6.311846367332519	0	Exon
ENSG00000141027.20	e926775	NCOR1	0.00123986380555175	0.7967580545056451	0.0595804085736194	0.952521380307782	0.9855279616165191	-6.4158233411103796	0	Exon
ENSG00000103043.14	e900607	VAC14	-0.00217296903451144	-0.961104078799625	-0.059580229235804	0.9525215230495842	0.9855279616165191	-6.01886727071051	0	Exon
ENSG00000168067.11	e642043	MAP4K2	-0.00310528863673123	-2.22201973135065	-0.0595802235493225	0.9525215275756709	0.9855279616165191	-5.65383324535859	0	Exon
ENSG00000155438.11	e151463	NIFK	-0.0018474126895894301	-0.599154397905213	-0.0595790459380358	0.9525224648814109	0.9855279616165191	-6.1289297037852695	0	Exon
ENSG00000141252.19	e911087	VPS53	-0.00175616954021754	-0.471956831728707	-0.0595763839402297	0.9525245836672421	0.9855279616165191	-6.16030041803413	0	Exon
ENSG00000196586.13	e401219	MYO6	0.00103438693011764	4.26009850245259	0.0595676883060359	0.9525315048573071	0.98553041523116	-6.71395766287294	0	Exon
ENSG00000080503.21	e524903	SMARCA2	-0.00107812777928169	2.6890396660399105	-0.0595646187093129	0.9525339480683871	0.98553041523116	-6.618129740588679	0	Exon
ENSG00000132386.10	e912644	SERPINF1	0.00485088311503053	-2.9715062124430496	0.0595629256490892	0.9525352956408721	0.98553041523116	-5.480414626181519	0	Exon
ENSG00000139636.15	e702054	LMBR1L	-0.00164014134939704	-0.153359052537095	-0.0595553453986591	0.952541329058702	0.985533781153862	-6.222040915079	0	Exon
ENSG00000245532.6	e644034	NEAT1	-0.00271561554701836	2.4972681071706604	-0.0595476684333006	0.95254743945851	0.985535789001005	-6.599902156595	0	Exon
ENSG00000173264.14	e641026	GPR137	-0.00154925038275652	1.1145427672281	-0.0595459213010276	0.952548830070453	0.985535789001005	-6.463413127937679	0	Exon
ENSG00000168137.15	e201917	SETD5	-0.0017707130940025398	-0.40304896311426797	-0.0595373036968992	0.9525556891658449	0.9855400091470009	-6.16310392698231	0	Exon
ENSG00000124217.4	e1096926	MOCS3	-0.00125166346010859	1.3636170327012602	-0.0595315891566298	0.9525602375986829	0.9855418386010509	-6.49373519272179	0	Exon
ENSG00000177888.7	e88848	ZBTB41	-0.00153358425728915	0.0887775081516976	-0.05952529182640901	0.9525652498993209	0.9855441479718541	-6.27759701455294	0	Exon
ENSG00000196704.11	e969043	AMZ2	-0.0012288939529238301	1.91103748305734	-0.059521473679687006	0.952568288918136	0.9855444157360409	-6.552635756277291	0	Exon
ENSG00000163618.17	e232462	CADPS	0.00201684514323123	-0.2985085469514989	0.0595068673847804	0.9525799146708042	0.9855535674632031	-6.21202053450181	0	Exon
ENSG00000106638.15	e444857	TBL2	-0.00243313805685353	-1.5496568441411	-0.059501916427238	0.952583855344452	0.9855547680613209	-5.8603758762955795	0	Exon
ENSG00000140992.18	e860985	PDPK1	0.0083133499438357	-1.21874339837419	0.059494577017033	0.952589697089357	0.9855579355179849	-5.990783061054059	0	Exon
ENSG00000100934.14	e778788	SEC23A	0.00147743395895715	0.5089759891930871	0.0594825456218166	0.9525992733877701	0.985564966747795	-6.36434578494905	0	Exon
ENSG00000067082.14	e567170	KLF6	0.00321816047094928	-0.624468411063574	0.0594766630891088	0.952603955547878	0.9855653443476209	-6.111609642407839	0	Exon
ENSG00000141380.13	e993233	SS18	-0.0013571357568904802	1.03575112551172	-0.0594681517686299	0.952610730075841	0.9855653443476209	-6.450875869982231	0	Exon
ENSG00000166451.13	e904475	CENPN	-0.0035240817106059396	-2.5230550102370097	-0.0594661892208134	0.9526122921529878	0.9855653443476209	-5.59255726644621	0	Exon
ENSG00000112851.14	e332694	ERBIN	0.0014248980731388	4.9237772564203	0.0594656374925672	0.952612731297524	0.9855653443476209	-6.7501806820720605	0	Exon
ENSG00000099341.11	e1046717	PSMD8	-0.00129832341213896	1.5407403783482598	-0.059464621806605	0.952613539726246	0.9855653443476209	-6.51332363453308	0	Exon
ENSG00000103034.14	e891824	NDRG4	0.00121532846418208	3.15221340348284	0.059458790730806996	0.9526181809345459	0.985566621712563	-6.64884777810387	0	Exon
ENSG00000226471.6	e1126384		0.0037420494927761397	-2.52532000625306	0.0594560845057911	0.952620334937964	0.985566621712563	-5.56172943975476	0	Exon
ENSG00000135698.9	e905180	MPHOSPH6	-0.0017447918130565699	-0.22555207096537802	-0.0594271321211918	0.9526433794349549	0.9855875867071759	-6.21619836731796	0	Exon
ENSG00000164989.15	e528280	CCDC171	-0.00270157314121302	-1.4448272490511997	-0.0594229314265646	0.952646722958871	0.9855876715790061	-5.88023622753642	0	Exon
ENSG00000000457.13	e82058	SCYL3	0.00244777596529994	-1.6690045474275699	0.0594185289609355	0.952650227082402	0.9855876715790061	-5.8196403310093405	0	Exon
ENSG00000258057.5	e703230	BCDIN3D-AS1	0.0025538846635358397	-1.5154028716923897	0.0594118331378871	0.952655556595643	0.9855876715790061	-5.89324302093081	0	Exon
ENSG00000138286.14	e586601	FAM149B1	0.00153989762384275	0.137118034984956	0.0594081329569324	0.9526585017406021	0.9855876715790061	-6.28793381436092	0	Exon
ENSG00000185860.13	e79718	CCDC190	0.00617674688671555	-3.17441987226072	0.0593971711919463	0.952667226719564	0.9855876715790061	-5.422884611082081	0	Exon
ENSG00000007923.15	e7018	DNAJC11	0.00183087925253865	-0.6736768059828189	0.0593931406405345	0.9526704348244649	0.9855876715790061	-6.1123304200032695	0	Exon
ENSG00000007923.15	e7034	DNAJC11	0.00183087925253865	-0.6736768059828189	0.0593931406405345	0.9526704348244649	0.9855876715790061	-6.1123304200032695	0	Exon
ENSG00000007923.15	e7039	DNAJC11	0.00183087925253865	-0.6736768059828189	0.0593931406405345	0.9526704348244649	0.9855876715790061	-6.1123304200032695	0	Exon
ENSG00000102606.17	e764195	ARHGEF7	0.0020171707551167603	-0.298088055862911	0.0593925346207703	0.952670917184084	0.9855876715790061	-6.1975008556991895	0	Exon
ENSG00000146701.11	e447967	MDH2	0.00105474434310864	2.3539928754302797	0.0593920978414015	0.952671264837328	0.9855876715790061	-6.59111323861976	0	Exon
ENSG00000229422.1	e535775		-0.00344532157516405	-0.851198768848493	-0.0593868213736155	0.952675464626929	0.9855891400720771	-6.05629653558543	0	Exon
ENSG00000079215.13	e326114	SLC1A3	-0.00220386246989262	2.9771924464658905	-0.0593810953074693	0.9526800222745649	0.985590978777052	-6.63810454806126	0	Exon
ENSG00000204396.10	e383366	VWA7	0.00368563395583302	-2.07944781511574	0.0593709055744728	0.952688132770205	0.985594314769346	-5.72468829631912	0	Exon
ENSG00000141027.20	e926454	NCOR1	0.0011679172126437699	0.8190643590107791	0.0593700577656107	0.9526888075820319	0.985594314769346	-6.41981448419352	0	Exon
ENSG00000170832.12	e963799	USP32	-0.00173160299590007	1.4731114996740902	-0.0593602576024974	0.9526966080054109	0.985599093280844	-6.50503725290071	0	Exon
ENSG00000256269.6	e671549	HMBS	-0.0021987926628165	-0.876743419515911	-0.0593563538726066	0.952699715173932	0.985599093280844	-6.04596805783551	0	Exon
ENSG00000167522.14	e908736	ANKRD11	0.00147043714750274	0.5299013584383111	0.0593519074389248	0.9527032543076809	0.985599093280844	-6.37025393419628	0	Exon
ENSG00000053770.11	e783859	AP5M1	0.00174962152689614	-0.5109423757246471	0.0593345893934949	0.952717038594843	0.985599093280844	-6.14757650363348	0	Exon
ENSG00000102316.16	e1156622	MAGED2	-0.0018140550350496602	-0.0260662888679056	-0.0593341847179383	0.9527173606962629	0.985599093280844	-6.25706442312593	0	Exon
ENSG00000196998.17	e1153794	WDR45	-0.00134593544795166	0.5563433920365219	-0.0593262860759108	0.952723647620191	0.985599093280844	-6.373347213117159	0	Exon
ENSG00000131044.16	e1085592	TTLL9	-0.00465445167127798	-3.29286614536578	-0.0593238865512836	0.9527255575223441	0.985599093280844	-5.374541155776909	0	Exon
ENSG00000196998.17	e1153953	WDR45	0.0022053664853848103	-0.863009143318943	0.0593219651136605	0.952727086891238	0.985599093280844	-6.048354122907231	0	Exon
ENSG00000142609.17	e3629	CFAP74	0.005726432047420521	-3.31245067847492	0.0593217505649431	0.952727257661369	0.985599093280844	-5.3637534829539	0	Exon
ENSG00000137642.12	e673181	SORL1	-0.0017859731953290602	0.6830436226272809	-0.0593212714738129	0.9527276389941409	0.985599093280844	-6.39613161261567	0	Exon
ENSG00000138111.14	e598579	MFSD13A	0.00470441009020106	-3.19503557887591	0.0593203996973343	0.952728332884995	0.985599093280844	-5.41285242593699	0	Exon
ENSG00000118162.13	e1060117	KPTN	-0.00296136791892867	-2.0583985896115	-0.0593201215627322	0.9527285542663559	0.985599093280844	-5.69968933106807	0	Exon
ENSG00000055483.19	e978950	USP36	-0.0012496785688073	1.8127982123822701	-0.0593188437368224	0.9527295713525079	0.985599093280844	-6.54528558213698	0	Exon
ENSG00000159720.11	e895616	ATP6V0D1	0.00112609506565042	1.9572099234943998	0.0593116638156718	0.9527352862156651	0.985601751429598	-6.557735331039019	0	Exon
ENSG00000112159.11	e404330	MDN1	0.0012947463590422801	0.482714734466149	0.0593086292192559	0.952737701605493	0.985601751429598	-6.36308285240044	0	Exon
ENSG00000103034.14	e891812	NDRG4	0.00123287646400718	3.05082400903996	0.0592978796903805	0.952746257706467	0.985604324317045	-6.64219851917831	0	Exon
ENSG00000115317.11	e136448	HTRA2	-0.00118735716156419	0.7331688391824621	-0.0592978705557248	0.95274626497721	0.985604324317045	-6.403746449167009	0	Exon
ENSG00000170390.15	e311019	DCLK2	0.0016207130860840901	1.04227796798989	0.0592868666789735	0.9527550235323629	0.985604324317045	-6.44917975392811	0	Exon
ENSG00000131459.12	e371466	GFPT2	0.00339386002847247	-1.7956516666601898	0.0592862014804393	0.952755552998496	0.985604324317045	-5.788227644964861	0	Exon
ENSG00000018189.12	e292131	RUFY3	-0.00094542179945861	2.4822604148905696	-0.0592846887677745	0.9527567570453109	0.985604324317045	-6.6017667147290595	0	Exon
ENSG00000176454.13	e814249	LPCAT4	0.00196125062010062	1.30031046847448	0.0592822942459425	0.952758662970202	0.985604324317045	-6.487246017199991	0	Exon
ENSG00000103202.12	e854416	NME4	-0.00143130270150909	1.25288019005673	-0.0592803735890991	0.952760191721415	0.985604324317045	-6.481943759099099	0	Exon
ENSG00000133858.15	e721207	ZFC3H1	-0.00225808892774595	-1.0670809893965	-0.0592748236581267	0.9527646092026619	0.985604324317045	-5.990024405086781	0	Exon
ENSG00000103740.9	e843022	ACSBG1	0.00266775216723242	-0.0406811799685446	0.0592740661343216	0.952765212155716	0.985604324317045	-6.25114795326958	0	Exon
ENSG00000185033.14	e849186	SEMA4B	-0.00248307856670816	-0.9569449934217571	-0.0592656169827585	0.9527719372818442	0.98560653475006	-6.02122972507249	0	Exon
ENSG00000055163.19	e362562	CYFIP2	0.0011349518022117698	2.80368417252995	0.0592643952550354	0.9527729097197671	0.98560653475006	-6.62406702015031	0	Exon
ENSG00000134461.15	e567767	ANKRD16	0.00294160379151367	-2.00223530312301	0.059247303390730005	0.9527865140489019	0.98561470560165	-5.7275508985584604	0	Exon
ENSG00000255571.7	e848630	MIR9-3HG	0.0031815903509420803	-2.3311149661443302	0.0592427803222824	0.952790114203354	0.98561470560165	-5.62326944701585	0	Exon
ENSG00000189350.12	e118851	FAM179A	0.0055062585021524	-2.36372902397744	0.0592421165441804	0.952790642540275	0.98561470560165	-5.63125970328089	0	Exon
ENSG00000168411.13	e902846	RFWD3	-0.00318150684052765	-2.4743457729906497	-0.0592404990056101	0.9527919300268659	0.98561470560165	-5.59289789622846	0	Exon
ENSG00000167964.12	e859888	RAB26	0.00306081616100465	-1.88637989957616	0.059235158112957	0.952796181133592	0.985616226954927	-5.809906869567139	0	Exon
ENSG00000106034.17	e466785	CPED1	-0.00468605755125536	-3.16666922967014	-0.0592264018903427	0.9528031506899659	0.9856205603805649	-5.42127979010462	0	Exon
ENSG00000271122.1	e435860		0.00141560809192006	1.7613062981389498	0.0592161937427467	0.9528112759174009	0.985621112230867	-6.540882877823041	0	Exon
ENSG00000115685.14	e197902	PPP1R7	0.0010712738251374698	2.4387605512784303	0.0592139198173861	0.952813085860624	0.985621112230867	-6.59339742501595	0	Exon
ENSG00000022840.15	e739881	RNF10	-0.00152606845133438	0.288577842270027	-0.0592121059421757	0.952814529624611	0.985621112230867	-6.32192272918269	0	Exon
ENSG00000092439.13	e825620	TRPM7	-0.001669789414905	-0.186124571581715	-0.0592108928730446	0.9528154951737701	0.985621112230867	-6.21530682410427	0	Exon
ENSG00000103202.12	e854405	NME4	0.00143999183239303	1.03791034467338	0.0592080539176756	0.952817754856442	0.985621112230867	-6.45277185362769	0	Exon
ENSG00000173465.7	e644507	SSSCA1	-0.00225815070293208	-1.24887256580708	-0.0592042781545458	0.9528207601971701	0.985621112230867	-5.94630347007203	0	Exon
ENSG00000143319.16	e74940	ISG20L2	0.0017569575077748599	0.11863057543340999	0.0592012792624587	0.9528231471833319	0.985621112230867	-6.28894709742637	0	Exon
ENSG00000124181.14	e1091647	PLCG1	0.0017705912661632802	-0.039234999037207	0.0591925561017341	0.9528300904378991	0.985625418334001	-6.251159335614001	0	Exon
ENSG00000144712.11	e204818	CAND2	-0.00374421974376299	-2.48807617685579	-0.059181721086712005	0.9528387146411641	0.9856314632119691	-5.5799347799738594	0	Exon
ENSG00000136100.12	e757915	VPS36	-0.00137881970439656	0.407397838679161	-0.0591681222622919	0.9528495387250009	0.9856373862260319	-6.34745298680526	0	Exon
ENSG00000169372.12	e725755	CRADD	0.0038484750186716797	-3.0109197701226496	0.0591658617513636	0.9528513379960669	0.9856373862260319	-5.45675812498393	0	Exon
ENSG00000196418.12	e107876	ZNF124	0.00586250613073633	-3.22772618475859	0.0591564469896235	0.9528588317507081	0.9856373862260319	-5.41016002897655	0	Exon
ENSG00000184117.11	e1127256	NIPSNAP1	0.00162869674962446	0.0398231731238395	0.0591564093691077	0.952858861695066	0.9856373862260319	-6.274919533359371	0	Exon
ENSG00000083896.12	e291354	YTHDC1	-0.00174032438405232	-0.0924612216310546	-0.0591557048480375	0.952859422464396	0.9856373862260319	-6.24224801960104	0	Exon
ENSG00000100994.11	e1084629	PYGB	-0.00133010915809685	4.23275317319691	-0.0591535678147263	0.9528611234537501	0.9856373862260319	-6.713789734809519	0	Exon
ENSG00000065989.15	e1021638	PDE4A	-0.0046147748419967	-3.4376930506933303	-0.0591385765301072	0.9528730558968941	0.985644491014899	-5.34457341298908	0	Exon
ENSG00000213866.3	e533491	YBX1P10	-0.0027964993425785302	-1.4436992984417	-0.0591347751133006	0.9528760816692909	0.985644491014899	-5.887995465916459	0	Exon
ENSG00000108465.14	e955047	CDK5RAP3	0.00231228010889761	-1.08932116357903	0.0591344587620891	0.9528763334719549	0.985644491014899	-5.990833500954079	0	Exon
ENSG00000111481.9	e709353	COPZ1	0.0012142672519786198	1.01155256332947	0.0591261454547935	0.9528829505272589	0.9856484594957571	-6.44357641256669	0	Exon
ENSG00000151914.19	e397245	DST	0.00109093141527092	2.75933072692042	0.0591189804216151	0.9528886536055731	0.98564942278861	-6.62201583495653	0	Exon
ENSG00000204406.12	e157177	MBD5	0.00181518859242825	-0.4743523840392879	0.0591179888967927	0.952889442819654	0.98564942278861	-6.15078898488957	0	Exon
ENSG00000134278.15	e989884	SPIRE1	0.00132453921657757	0.8983999741283559	0.0591106811530557	0.9528952594926708	0.985652563323625	-6.4297020179855595	0	Exon
ENSG00000146802.12	e465057	TMEM168	-0.00249863140347381	-1.55607037667606	-0.0590942297733213	0.9529083541450558	0.9856573909160959	-5.856123283148871	0	Exon
ENSG00000101384.11	e1081469	JAG1	0.00257967758276396	-1.12528076013924	0.0590925160151005	0.952909718230052	0.9856573909160959	-5.977506403663419	0	Exon
ENSG00000104823.8	e1047967	ECH1	0.00131525884839154	1.6828052253218702	0.0590924878996837	0.9529097406088329	0.9856573909160959	-6.53153777190983	0	Exon
ENSG00000105287.12	e1059213	PRKD2	-0.00460069131194118	-3.61053185683757	-0.0590879848234745	0.952913324883299	0.9856573909160959	-5.315728580384531	0	Exon
ENSG00000073803.13	e267395	MAP3K13	-0.00182377973274003	-0.595612518973663	-0.0590831414911294	0.952917179989555	0.9856573909160959	-6.12319448984537	0	Exon
ENSG00000131748.15	e943070	STARD3	-0.0021021265641979103	-0.427186988962911	-0.0590817702482848	0.952918271446317	0.9856573909160959	-6.15916033493535	0	Exon
ENSG00000136367.13	e771616	ZFHX2	0.0039448765967991	-2.83351973666244	0.0590755478037672	0.952923224274842	0.9856573909160959	-5.49525324923547	0	Exon
ENSG00000167613.15	e1071666	LAIR1	0.0036142323044283204	-2.18733903671357	0.0590729624467036	0.952925282121002	0.9856573909160959	-5.72178630546899	0	Exon
ENSG00000141480.17	e915497	ARRB2	0.0029360749285650698	-2.15469035821387	0.0590685673875757	0.952928780422085	0.9856573909160959	-5.68271931178613	0	Exon
ENSG00000142534.6	e1064032	RPS11	-0.000948622623352959	4.84242497742712	-0.0590674185183946	0.9529296948787149	0.9856573909160959	-6.74651935745104	0	Exon
ENSG00000153066.12	e867662	TXNDC11	-0.0029116653205237602	-2.2602169139550297	-0.0590663912924223	0.952930512511982	0.9856573909160959	-5.658280711456519	0	Exon
ENSG00000236456.1	e1087242		0.0048072333531918	-3.5039422365646202	0.0590621808133681	0.952933863895583	0.985657981369489	-5.3251723842453496	0	Exon
ENSG00000126001.15	e1088259	CEP250	0.00192823206366006	-0.840688435772147	0.059058556937416996	0.9529367483657579	0.985658088873431	-6.05389349578151	0	Exon
ENSG00000139767.8	e738739	SRRM4	-0.0037766173525014	-2.34174451784459	-0.059049163430275005	0.952944225250175	0.9856629464685491	-5.63542437897054	0	Exon
ENSG00000187109.13	e721995	NAP1L1	0.0012298755185635	2.05212892355766	0.0590389099824471	0.9529523866203341	0.9856637561455379	-6.56285558778147	0	Exon
ENSG00000124181.14	e1091730	PLCG1	0.00182878981824787	-0.170360583814153	0.0590370505264231	0.9529538666799781	0.9856637561455379	-6.22140192649433	0	Exon
ENSG00000102119.10	e1176386	EMD	0.00170471778444577	0.651375830952129	0.0590367228470187	0.9529541275009321	0.9856637561455379	-6.39211385066241	0	Exon
ENSG00000175203.15	e715756	DCTN2	-0.0009428360902265801	3.0177514853452796	-0.0590342067092552	0.952956130255754	0.9856637561455379	-6.63888857913188	0	Exon
ENSG00000105397.13	e1021503	TYK2	0.0017502089449160801	-0.413135813445039	0.0590257675703837	0.952962847507803	0.9856667710426779	-6.16317792698169	0	Exon
ENSG00000079215.13	e326130	SLC1A3	0.00228020557483686	3.26634838375162	0.05902127510744	0.952966423348646	0.9856667710426779	-6.65753234542326	0	Exon
ENSG00000147140.15	e1159295	NONO	0.000869205767813387	1.7941976828089299	0.0590151846515392	0.95297127113661	0.9856667710426779	-6.54178246812705	0	Exon
ENSG00000248334.6	e811031	WHAMMP2	-0.00270346837479457	-1.3868820849369499	-0.0590047764727789	0.9529795556836399	0.9856667710426779	-5.89548828850631	0	Exon
ENSG00000147535.16	e493944	PLPP5	-0.0046896922156715	-3.3375677066956095	-0.0590047467623213	0.9529795793321351	0.9856667710426779	-5.3615840208342895	0	Exon
ENSG00000076242.14	e211521	MLH1	0.0015533140088073302	-0.0525741074292314	0.0590037600699424	0.9529803647050971	0.9856667710426779	-6.24668831758108	0	Exon
ENSG00000118900.14	e865301	UBN1	-0.00184364746044328	-0.445364253292105	-0.0589997447690771	0.952983560746001	0.9856667710426779	-6.15781540912703	0	Exon
ENSG00000138095.18	e123916	LRPPRC	0.0012408450900653401	1.33750341857628	0.0589946082096485	0.9529876492711279	0.9856667710426779	-6.48607908609113	0	Exon
ENSG00000249859.8	e515540	PVT1	0.00317082612238333	-1.6074644417813602	0.0589938091087563	0.9529882853281421	0.9856667710426779	-5.8283024070742	0	Exon
ENSG00000038532.14	e867381	CLEC16A	0.00377785856723481	-2.89888145777049	0.0589928951892577	0.952989012776881	0.9856667710426779	-5.4760471758264195	0	Exon
ENSG00000116852.14	e89699	KIF21B	-0.0019258867366167	-0.182915449415838	-0.0589921181580442	0.952989631267247	0.9856667710426779	-6.215211588585321	0	Exon
ENSG00000174227.15	e274291	PIGG	-0.00202650157772905	-0.7913577566158729	-0.0589856178627141	0.9529948052819199	0.98566924655961	-6.06364694485055	0	Exon
ENSG00000070061.14	e546750	IKBKAP	0.00154842685937032	0.348599873301621	0.0589701591001596	0.953007109940734	0.985679097166443	-6.334278217911941	0	Exon
ENSG00000147789.15	e523835	ZNF7	0.00144434359458243	0.308773890735465	0.0589641719262426	0.9530118755342769	0.985681150211148	-6.32934743904234	0	Exon
ENSG00000101489.19	e996096	CELF4	0.0019528912097869398	-0.544159606962051	0.0589593852974467	0.953015685534598	0.9856819077210079	-6.15187475926182	0	Exon
ENSG00000237298.9	e170007	TTN-AS1	-0.00395120804239829	-2.83323955577243	-0.0589562650598169	0.953018169142511	0.9856819077210079	-5.4894932300413	0	Exon
ENSG00000184083.11	e1156405	FAM120C	-0.00170471242807421	-0.386834324872399	-0.0589516140316776	0.95302187121085	0.9856828607662921	-6.17267033571914	0	Exon
ENSG00000169228.13	e368038	RAB24	0.0017414557199441599	0.317709361349825	0.0589420905265801	0.9530294516168191	0.985687326299188	-6.33274281394348	0	Exon
ENSG00000165637.13	e588452	VDAC2	0.00192260540230108	0.520797921585529	0.0589392029803019	0.9530317500122991	0.985687326299188	-6.36737108391346	0	Exon
ENSG00000198056.13	e713908	PRIM1	-0.00313617146230244	-2.25871200169697	-0.0589254346152348	0.953042709200677	0.985695785083246	-5.6476408049775095	0	Exon
ENSG00000124201.14	e1096247	ZNFX1	-0.0025794353451688897	-1.4132741682458898	-0.0589091371040668	0.9530556815218442	0.98570181638966	-5.89433211088675	0	Exon
ENSG00000102886.14	e881115	GDPD3	0.00514942655190614	-3.54057563100632	0.0589079345716405	0.9530566387014251	0.98570181638966	-5.32242432606518	0	Exon
ENSG00000219200.11	e918363	RNASEK	-0.00121165966890605	2.0165724617039498	-0.0589019059927732	0.953061437269597	0.98570181638966	-6.562056362516429	0	Exon
ENSG00000065413.17	e176440	ANKRD44	0.00206384933120045	-0.9754019110643422	0.0588983940472059	0.9530642326738441	0.98570181638966	-6.0133775706976795	0	Exon
ENSG00000260314.2	e571560	MRC1	0.005558164801736471	-3.34371324857654	0.0588922872443085	0.9530690935087509	0.98570181638966	-5.41337117743935	0	Exon
ENSG00000170370.11	e602890	EMX2	-0.0019963943260009396	1.9870393214945399	-0.058889568161025994	0.9530712578193729	0.98570181638966	-6.56172187075704	0	Exon
ENSG00000144741.17	e233619	SLC25A26	-0.00432089984353376	-2.63868381132232	-0.0588869352509095	0.95307335353901	0.98570181638966	-5.55297241189456	0	Exon
ENSG00000100614.17	e785372	PPM1A	0.00473496166870549	-3.3187541587651097	0.0588862943157831	0.9530738637047209	0.98570181638966	-5.382591510398519	0	Exon
ENSG00000196689.11	e913982	TRPV1	-0.00419203891701795	-2.8463657444203903	-0.058874615786595	0.953083159477514	0.98570181638966	-5.49771736545702	0	Exon
ENSG00000186625.13	e417829	KATNA1	-0.0035936681371268897	-2.8234230247025196	-0.0588735089339326	0.953084040500679	0.98570181638966	-5.50625597231191	0	Exon
ENSG00000053900.10	e283280	ANAPC4	0.00261625012840196	-1.7070255123840001	0.0588728087510213	0.9530845978263449	0.98570181638966	-5.81144812663422	0	Exon
ENSG00000072041.16	e724307	SLC6A15	0.00231219126337483	0.0963410423071637	0.0588668398653463	0.9530893488903691	0.98570181638966	-6.2861937251882605	0	Exon
ENSG00000141279.15	e954290	NPEPPS	0.00121475565355676	1.4556332958506701	0.0588641729888227	0.953091471649127	0.98570181638966	-6.505403513275519	0	Exon
ENSG00000198168.8	e623962	SVIP	0.00309337164983457	-1.86631453053461	0.0588624198735564	0.9530928670797869	0.98570181638966	-5.77579750874132	0	Exon
ENSG00000089091.16	e1082856	DZANK1	-0.00292665013106068	-2.2004196384594903	-0.0588614617433162	0.9530936297246899	0.98570181638966	-5.669261747910709	0	Exon
ENSG00000221926.11	e925957	TRIM16	-0.0039994690625506	-2.86104940461712	-0.0588590248182073	0.9530955694491858	0.98570181638966	-5.48363390326513	0	Exon
ENSG00000140612.13	e846649	SEC11A	0.0010582717859343698	1.8062536392050201	0.0588570476378531	0.9530971432298709	0.98570181638966	-6.54125449653981	0	Exon
ENSG00000278048.1	e949582		0.00588283389228331	-1.7428894176114198	0.0588552268006731	0.953098592565891	0.98570181638966	-5.821676066048111	0	Exon
ENSG00000008952.16	e260629	SEC62	0.00148039460629121	1.18513402516358	0.0588500421801008	0.953102719381282	0.9857032085910408	-6.4741561524887405	0	Exon
ENSG00000105671.11	e1036026	DDX49	-0.0021102449743967302	-0.79926723733071	-0.0588415259778121	0.953109498046836	0.9857073433319108	-6.06134241829556	0	Exon
ENSG00000105447.12	e1061563	GRWD1	-0.00260887209603765	-2.10077407898215	-0.0588167442795463	0.953129223624468	0.985717363658919	-5.70050007094376	0	Exon
ENSG00000159720.11	e895704	ATP6V0D1	-0.00143690568671247	1.24451998895617	-0.0588164372649794	0.9531294680001401	0.985717363658919	-6.47930376363209	0	Exon
ENSG00000197321.14	e574639	SVIL	-0.00354961337488595	-2.6544642417286	-0.0588154876042945	0.953130223905563	0.985717363658919	-5.5392714649491595	0	Exon
ENSG00000112851.14	e332845	ERBIN	0.00287445386622654	-1.4212877779791497	0.0588153796845002	0.9531303098069399	0.985717363658919	-5.89283159915166	0	Exon
ENSG00000114353.16	e224175	GNAI2	0.004341915265399329	-2.99772496271754	0.0588055048709639	0.953138169906505	0.985720924412818	-5.4516142199442195	0	Exon
ENSG00000223959.8	e910362	AFG3L1P	0.00267837146505746	-2.0018295522311598	0.0588040671823003	0.9531393142703721	0.985720924412818	-5.71735342814695	0	Exon
ENSG00000153208.16	e148419	MERTK	0.00235275712364898	-0.363176034424436	0.0587991689709582	0.953143213123624	0.9857220807719721	-6.1759445761367	0	Exon
ENSG00000135164.18	e450574	DMTF1	-0.0017136849240451302	-0.37247820684782296	-0.0587933525090394	0.9531478428827441	0.9857239930107349	-6.17017165981018	0	Exon
ENSG00000090971.4	e1074273	NAT14	-0.00143899258223917	1.1985565626356698	-0.0587851468476007	0.9531543743879971	0.9857278719755441	-6.47549512347669	0	Exon
ENSG00000153214.9	e148532	TMEM87B	0.00331795434974673	-2.1122719738509397	0.0587771895921894	0.953160708171162	0.9857315464391909	-5.7052884008541795	0	Exon
ENSG00000063322.13	e1049020	MED29	0.00148609771530719	1.02099852257636	0.0587722588524892	0.9531646329223921	0.985732729536732	-6.44961841021746	0	Exon
ENSG00000184515.10	e1163390	BEX5	-0.00193487556403381	0.5631823919172769	-0.0587636108644268	0.9531715165174369	0.9857351904932758	-6.375805677865701	0	Exon
ENSG00000162231.13	e638935	NXF1	0.00216784074371296	-1.2719005430436598	0.05876228223438299	0.9531725740760051	0.9857351904932758	-5.93503404899156	0	Exon
ENSG00000141519.14	e979717	CCDC40	0.00460981178399831	-1.76979271296824	0.0587457731575542	0.9531857149235341	0.9857376310708879	-5.80844225163615	0	Exon
ENSG00000168395.15	e199258	ING5	-0.00310964776839636	-2.11523059542319	-0.0587437504178007	0.9531873249789878	0.9857376310708879	-5.6806459216999805	0	Exon
ENSG00000171467.15	e393430	ZNF318	-0.00153915508642755	-0.38131980463843607	-0.0587430462140158	0.953187885509444	0.9857376310708879	-6.17221557307883	0	Exon
ENSG00000236439.4	e91489		-0.0033987057129914603	-1.96522754185125	-0.0587386587585167	0.953191377826373	0.9857376310708879	-5.75377162387016	0	Exon
ENSG00000143314.12	e75019	MRPL24	-0.0017752862093437301	-0.446039472935239	-0.0587384209844314	0.953191567089279	0.9857376310708879	-6.15845424023605	0	Exon
ENSG00000167881.14	e975784	SRP68	-0.00124755893100167	1.1464186977614599	-0.0587383562824051	0.953191618590659	0.9857376310708879	-6.46635417138288	0	Exon
ENSG00000119640.8	e793791	ACYP1	-0.00480032401519394	-3.3136925623767595	-0.0587318795342984	0.953196773939746	0.9857380970908991	-5.37042025431275	0	Exon
ENSG00000266900.1	e1002786		0.0021381655577794602	-0.734779618916923	0.058730803114635	0.9531976307463209	0.9857380970908991	-6.084772701469059	0	Exon
ENSG00000157423.17	e900988	HYDIN	0.00547628651302404	-3.53589375303498	0.0587247779408896	0.9532024266542141	0.9857401810251321	-5.33725207848406	0	Exon
ENSG00000166147.13	e824290	FBN1	-0.0022285922943982898	-1.11387249090617	-0.0587164204757523	0.9532090790183921	0.985744184768396	-5.98070816275204	0	Exon
ENSG00000173818.16	e980563	ENDOV	0.00414033824881322	-2.86725597670605	0.0587022228521755	0.953220380031755	0.98575010579953	-5.47815469612201	0	Exon
ENSG00000145362.17	e304846	ANK2	-0.0010069319849176	2.9630682234530097	-0.0587015290101211	0.953220932315855	0.98575010579953	-6.63662469271109	0	Exon
ENSG00000122958.14	e584323	VPS26A	-0.0014078145478378199	0.44148875831330103	-0.0586892756565909	0.9532306857386509	0.98575010579953	-6.35107128611732	0	Exon
ENSG00000197056.9	e25206	ZMYM1	0.00284243496275883	-1.99865900349538	0.058677912951512	0.9532397302294878	0.98575010579953	-5.7217201415115895	0	Exon
ENSG00000075151.20	e14600	EIF4G3	0.00106859593182831	1.6509012096187698	0.0586723883099224	0.9532441277382429	0.98575010579953	-6.52511129703949	0	Exon
ENSG00000031081.10	e242041	ARHGAP31	-0.00223646420799458	-0.699479572854669	-0.0586613475806727	0.953252915951271	0.98575010579953	-6.090341970707411	0	Exon
ENSG00000115380.19	e127684	EFEMP1	-0.00314664753972505	3.46064792388582	-0.0586602602271375	0.953253781464563	0.98575010579953	-6.66872384062559	0	Exon
ENSG00000176715.15	e908602	ACSF3	-0.0021273493665796396	-1.1738470460281498	-0.0586599031029798	0.9532540657287951	0.98575010579953	-5.962681451284901	0	Exon
ENSG00000007923.15	e6973	DNAJC11	0.00180830267609337	-0.6735935827972409	0.0586592680671124	0.95325457120563	0.98575010579953	-6.112382072609379	0	Exon
ENSG00000198730.7	e619006	CTR9	0.00163079285696454	-0.10705340165893501	0.0586561836942395	0.9532570263098019	0.98575010579953	-6.24058768013337	0	Exon
ENSG00000136352.17	e778326	NKX2-1	-0.0030715417174258398	-1.46636256168284	-0.0586539845571274	0.9532587767828341	0.98575010579953	-5.8968480112779496	0	Exon
ENSG00000155657.25	e170248	TTN	-0.00541048978980937	-3.00994735215198	-0.0586503600113431	0.953261661855667	0.98575010579953	-5.47331039815469	0	Exon
ENSG00000234444.9	e442871	ZNF736	0.0020075435754220603	-0.62351286723762	0.0586502122802254	0.9532617794469759	0.98575010579953	-6.11303294070626	0	Exon
ENSG00000185049.13	e276410	NELFA	0.00337434792522845	-2.6359325766202204	0.0586490712725327	0.9532626876685799	0.98575010579953	-5.537892749334691	0	Exon
ENSG00000149476.15	e636337	TKFC	0.00284297766998524	-2.09482166353665	0.0586487794445215	0.9532629199584379	0.98575010579953	-5.69845317678165	0	Exon
ENSG00000100150.16	e1130339	DEPDC5	0.00333048515411585	-2.4646996314616803	0.0586455829813978	0.9532654642859691	0.98575010579953	-5.59103044685058	0	Exon
ENSG00000187391.19	e448909	MAGI2	-0.0015466843269115699	0.9696984711370501	-0.0586426985143884	0.9532677602705779	0.98575010579953	-6.44285843416421	0	Exon
ENSG00000130703.15	e1099989	OSBPL2	-0.000780702998320361	3.53760049985892	-0.0586386909201003	0.953270950245239	0.98575010579953	-6.67356703056949	0	Exon
ENSG00000124222.22	e1098481	STX16	-0.00193585452678601	-0.24214894610091198	-0.058638208600760994	0.953271334163012	0.98575010579953	-6.21327917183468	0	Exon
ENSG00000180385.8	e203308	EMC3-AS1	-0.00223375895901005	-0.449817278005643	-0.0586344478605314	0.9532743276469471	0.98575010579953	-6.15926842438929	0	Exon
ENSG00000074695.5	e1002295	LMAN1	-0.0019793238512801	-0.19049017804196	-0.0586289320526136	0.9532787181354899	0.98575010579953	-6.22073729195549	0	Exon
ENSG00000141741.11	e943639	MIEN1	-0.00108287297629761	3.2754869242037703	-0.0586279097272037	0.9532795318891459	0.98575010579953	-6.65607020166778	0	Exon
ENSG00000105738.10	e1046089	SIPA1L3	0.00461038372149086	-3.4456535344553303	0.0586264981594134	0.953280655473205	0.98575010579953	-5.33971976254551	0	Exon
ENSG00000185551.13	e851643	NR2F2	0.0025476455441753	0.0877729538030146	0.0586241799977801	0.9532825006908129	0.98575010579953	-6.28474181673265	0	Exon
ENSG00000073331.17	e304322	ALPK1	0.00354509134495316	-2.32253222013225	0.0586203384309463	0.95328555851385	0.98575010579953	-5.64150650535117	0	Exon
ENSG00000088986.10	e739764	DYNLL1	-0.0011880103140632199	4.541651908300071	-0.0586055232428978	0.953297351162557	0.98575010579953	-6.72957059061335	0	Exon
ENSG00000007341.18	e56716	ST7L	0.00160769772818505	-0.0365970711204749	0.0586053108045744	0.953297520260081	0.98575010579953	-6.24860850245212	0	Exon
ENSG00000123243.14	e568614	ITIH5	-0.0032718332828909	-2.18112140789597	-0.0586022049436275	0.9532999924762091	0.98575010579953	-5.68243563592167	0	Exon
ENSG00000135945.9	e144589	REV1	0.00150818934706984	0.19405555658186302	0.0585967703272098	0.953304318345896	0.98575010579953	-6.30401105169475	0	Exon
ENSG00000107223.12	e563459	EDF1	0.000994869416714902	2.7504485422591602	0.0585944461885151	0.9533061683243761	0.98575010579953	-6.62062801435055	0	Exon
ENSG00000132122.11	e36008	SPATA6	0.00184806991932904	-0.42867122305454103	0.0585936939457605	0.953306767098037	0.98575010579953	-6.15631429985734	0	Exon
ENSG00000242086.8	e271075	LINC00969	-0.0041285516867049605	-0.495557637735688	-0.0585893841847614	0.953310197602003	0.98575010579953	-6.14549878106562	0	Exon
ENSG00000141002.18	e909949	TCF25	-0.00135904826701306	0.9452832019919671	-0.0585869511813299	0.953312134235977	0.98575010579953	-6.43638507647254	0	Exon
ENSG00000156831.7	e515353	NSMCE2	0.00290961354177048	-2.1229326986808	0.0585836963294714	0.953314725049317	0.98575010579953	-5.681587054884259	0	Exon
ENSG00000065427.14	e903651	KARS	0.0019116054363912801	-0.599221156373359	0.0585827732115639	0.953315459837438	0.98575010579953	-6.12517283493335	0	Exon
ENSG00000099377.13	e882723	HSD3B7	0.00324850041050378	-1.2160956539574599	0.0585817454575751	0.95331627791437	0.98575010579953	-5.95962486834034	0	Exon
ENSG00000129028.8	e836486	THAP10	-0.00283048976964949	-2.13075550006158	-0.0585799663771044	0.9533176940361551	0.98575010579953	-5.69913838329895	0	Exon
ENSG00000100201.19	e1134406	DDX17	-0.0010341256286728	6.03466883439543	-0.0585748383741946	0.953321775851581	0.9857509340561909	-6.80921083400375	0	Exon
ENSG00000023516.8	e754401	AKAP11	-0.0012893473302853199	3.0082991784094197	-0.0585697741504744	0.9533258069009091	0.9857509340561909	-6.63762553236117	0	Exon
ENSG00000164366.3	e319672	CCDC127	0.00138600891743709	3.25123089840158	0.0585659807302617	0.953328826409687	0.9857509340561909	-6.656118056581231	0	Exon
ENSG00000183426.16	e868896	NPIPA1	-0.00358420942069544	-1.40856344753326	-0.0585649859618476	0.9533296182313711	0.9857509340561909	-5.8876272460776296	0	Exon
ENSG00000137337.14	e380489	MDC1	-0.00110564775248871	1.68556898330964	-0.0585518332063942	0.953340087644302	0.985758884126952	-6.53399369921081	0	Exon
ENSG00000196712.16	e937262	NF1	-0.00108237217051198	1.65918930477844	-0.0585437971755636	0.9533464842185959	0.985759628240663	-6.5268138107830405	0	Exon
ENSG00000167615.16	e1071911	LENG8	0.00166781503897645	0.9515325971872459	0.0585415640941561	0.953348261722407	0.985759628240663	-6.43629897107547	0	Exon
ENSG00000100345.20	e1132010	MYH9	-0.00179070139143913	0.5328501234094281	-0.0585404484613288	0.9533491497517429	0.985759628240663	-6.37106625041576	0	Exon
ENSG00000230876.6	e120076	LINC00486	-0.00586856999809178	-3.71083513006069	-0.0585337583839539	0.9533544749682289	0.985762259128004	-5.288336728006639	0	Exon
ENSG00000267060.5	e948855	PTGES3L	0.0038453902812979205	-2.6973911587718997	0.0585271308053459	0.9533597504385541	0.98576233857594	-5.55897966681554	0	Exon
ENSG00000099251.14	e577054	HSD17B7P2	-0.00497592205546018	-3.4742705798674	-0.058521926891062996	0.9533638926911808	0.98576233857594	-5.331961115881231	0	Exon
ENSG00000160172.10	e649277	FAM86C2P	0.00265092115211406	-1.04779738066868	0.0585208899371742	0.953364718094046	0.98576233857594	-6.001622263877129	0	Exon
ENSG00000131778.17	e62570	CHD1L	0.00174830265406843	0.0225197720418466	0.0585172271080191	0.9533676336625458	0.98576233857594	-6.26486146843714	0	Exon
ENSG00000152556.15	e700612	PFKM	-0.00143755517525205	3.33574242100577	-0.0585157960549113	0.9533687727639921	0.98576233857594	-6.66090741233617	0	Exon
ENSG00000176204.13	e137029	LRRTM4	-0.00224531190858483	-1.03616046485556	-0.0585127005106728	0.9533712367811321	0.98576233857594	-6.03222161450275	0	Exon
ENSG00000055483.19	e979027	USP36	0.00467725161839994	-3.2625507648287795	0.0585073959238026	0.9533754591715041	0.98576382910999	-5.37699369510619	0	Exon
ENSG00000170873.18	e515025	MTSS1	0.0015915495917137301	0.7025552685494371	0.0584966803184007	0.9533839886746409	0.9857644944923342	-6.3999894238006405	0	Exon
ENSG00000223548.1	e349435		-0.0050782852421461	-2.5383895873660998	-0.0584963045591887	0.9533842877749059	0.9857644944923342	-5.58323976453258	0	Exon
ENSG00000100320.22	e1131719	RBFOX2	-0.0013671463376396802	0.4902831607454629	-0.0584960211028678	0.9533845134030742	0.9857644944923342	-6.3637734254032505	0	Exon
ENSG00000136895.18	e553147	GARNL3	0.0015205450345775302	0.28854825286392	0.0584926132288863	0.9533872260342209	0.9857644944923342	-6.321184291782419	0	Exon
ENSG00000133961.19	e791840	NUMB	-0.00407833275310919	-2.9191068900525803	-0.0584836182153337	0.9533943859711608	0.9857690222958821	-5.47375575829184	0	Exon
ENSG00000074603.18	e832989	DPP8	-0.0012030601487255802	1.04473482688309	-0.0584756735080436	0.953400709878416	0.9857726856565959	-6.44742008571328	0	Exon
ENSG00000108854.15	e967562	SMURF2	0.0028636182314662898	-2.2124036016876096	0.0584580422994183	0.953414744154022	0.9857840372698871	-5.65382589878585	0	Exon
ENSG00000139636.15	e702137	LMBR1L	-0.00210517414885841	-1.2795342895408301	-0.0584548935940235	0.9534172504953149	0.9857840372698871	-5.926534235722281	0	Exon
ENSG00000183401.11	e1023763	CCDC159	-0.00246588664144929	-1.10348462791023	-0.0584500853965186	0.9534210777783572	0.9857844009816271	-5.97601482973691	0	Exon
ENSG00000144057.15	e146585	ST6GAL2	-0.00267940681604558	-1.0154065816392601	-0.0584434274774291	0.953426377425338	0.9857844009816271	-6.0083007027194295	0	Exon
ENSG00000105486.13	e1060801	LIG1	0.0038545299310676	-2.74889103073627	0.0584416550746796	0.9534277882432031	0.9857844009816271	-5.508983350540579	0	Exon
ENSG00000103942.12	e845780	HOMER2	-0.0022225920051644698	-1.02756468331063	-0.0584379689376947	0.953430722378093	0.9857844009816271	-5.995999295917361	0	Exon
ENSG00000132300.18	e138894	PTCD3	-0.00122362794913232	0.9928475679083709	-0.0584364123591502	0.9534319614020731	0.9857844009816271	-6.44271249000216	0	Exon
ENSG00000119771.14	e113791	KLHL29	-0.00240137064456216	-1.04143947924181	-0.0584318811696373	0.9534355681930591	0.9857844009816271	-5.998924489289809	0	Exon
ENSG00000078246.16	e681242	TULP3	0.0027019678854662697	-0.9635671244839351	0.0584269902529233	0.9534394613251249	0.9857844009816271	-6.01864554112881	0	Exon
ENSG00000134049.4	e997908	IER3IP1	-0.00106976913390182	2.1865974681495	-0.0584249789398976	0.953441062315139	0.9857844009816271	-6.57380128377082	0	Exon
ENSG00000105186.15	e1039712	ANKRD27	0.00167075108775296	-0.36162031277100304	0.058422181869907996	0.95344328876209	0.9857844009816271	-6.1761349577802	0	Exon
ENSG00000115380.19	e127717	EFEMP1	0.00257736318661417	2.52078522832681	0.0584190674584172	0.9534457678109491	0.9857844009816271	-6.60680815790915	0	Exon
ENSG00000106804.7	e550283	C5	0.0029951890901587803	-1.9837283965573302	0.0584160218744777	0.953448192074016	0.9857844009816271	-5.724360982158	0	Exon
ENSG00000073417.14	e846844	PDE8A	0.00372920754054159	-2.52129815466965	0.0584092304810639	0.953453597976233	0.9857849933486509	-5.57597816260823	0	Exon
ENSG00000111786.8	e739737	SRSF9	-0.00103051685952338	1.77545683640479	-0.0584083148697297	0.953454326796691	0.9857849933486509	-6.539426466483719	0	Exon
ENSG00000266028.7	e94212	SRGAP2	-0.0016147032723318	0.695912323837327	-0.0584006660187571	0.9534604152320991	0.98578841303608	-6.398262310546969	0	Exon
ENSG00000242474.2	e424413		0.00447133011988629	-2.56387807497253	0.0583951318161117	0.953464820422952	0.9857900923920492	-5.56805322401357	0	Exon
ENSG00000106771.12	e546939	TMEM245	0.00124923141271997	1.8081259835469	0.0583836027659667	0.95347399747968	0.985796705370045	-6.54463244492882	0	Exon
ENSG00000177239.14	e564298	MAN1B1	0.00172258250543542	-0.518140705174638	0.0583763874032701	0.9534797408694891	0.985798892185595	-6.14268271604195	0	Exon
ENSG00000089154.10	e739224	GCN1	0.00428821212037111	-3.0556913071049796	0.0583695406183683	0.953485190875602	0.985798892185595	-5.4459394508444205	0	Exon
ENSG00000137075.17	e533692	RNF38	-0.0019763685815496	-0.227566327605858	-0.05836370665676	0.9534898346812261	0.985798892185595	-6.21064035578505	0	Exon
ENSG00000198467.13	e532987	TPM2	-0.00260658997611531	-0.8097262360081479	-0.0583612449515287	0.9534917941873281	0.985798892185595	-6.069574761409251	0	Exon
ENSG00000169896.16	e883364	ITGAM	-0.00404644519226587	-2.6261213292657404	-0.0583576856735837	0.9534946273567879	0.985798892185595	-5.58615677542635	0	Exon
ENSG00000115464.14	e128780	USP34	-0.0014834217981266802	0.43528319245577296	-0.0583503790542259	0.953500443395244	0.985798892185595	-6.3505640760664495	0	Exon
ENSG00000111254.7	e681929	AKAP3	-0.00511509866535764	-3.3278406826583997	-0.0583500522574127	0.9535007035241991	0.985798892185595	-5.36755693836016	0	Exon
ENSG00000104129.9	e816860	DNAJC17	-0.0016486177450968	-0.5524015253141601	-0.0583473722670027	0.9535028367860229	0.985798892185595	-6.12831609382825	0	Exon
ENSG00000178096.8	e64573	BOLA1	0.00148768462837721	0.963060361803581	0.0583469031361631	0.9535032102123601	0.985798892185595	-6.439166041015789	0	Exon
ENSG00000182489.8	e1162500	XKRX	-0.00472632877094361	-2.87951028337525	-0.0583460090280337	0.9535039219190079	0.985798892185595	-5.48446820194579	0	Exon
ENSG00000161996.18	e855242	WDR90	-0.00495488315231876	-3.5586696251168703	-0.0583413001808736	0.953507670143932	0.9857998922369849	-5.31196786612291	0	Exon
ENSG00000114374.12	e1179755	USP9Y	-0.00239070853879006	-3.13267823835651	-0.058332836450738	0.9535144072444149	0.9858030501234419	-5.77226220547391	0	Exon
ENSG00000128973.12	e834973	CLN6	0.00237874318768918	-1.35829281788697	0.0583304755990354	0.953516286474958	0.9858030501234419	-5.9116226692643705	0	Exon
ENSG00000110514.19	e631027	MADD	-0.00131845973888353	0.605198743652143	-0.058319204772777	0.9535252580208491	0.9858094486774291	-6.384514300167281	0	Exon
ENSG00000110171.18	e615698	TRIM3	0.00255152882250339	-1.8196426650186899	0.0583122868098601	0.953530764702734	0.9858094486774291	-5.78154524698752	0	Exon
ENSG00000103091.14	e903002	WDR59	0.00213152214972235	-1.25438385929725	0.0583122194107033	0.953530818352312	0.9858094486774291	-5.93605904168863	0	Exon
ENSG00000167491.17	e1037078	GATAD2A	-0.00161368939932867	0.358667162027498	-0.0583062860571754	0.953535541289279	0.985811456385285	-6.33445770222442	0	Exon
ENSG00000180376.16	e230158	CCDC66	-0.00195658052637848	-0.320983588560501	-0.0583025986467016	0.9535384764611091	0.985811615808202	-6.18197492471741	0	Exon
ENSG00000261490.1	e280356		-0.00385002713322629	-2.28416166298899	-0.0582890357955788	0.9535492724706429	0.9858186359785458	-5.6323161990912	0	Exon
ENSG00000149136.8	e633122	SSRP1	-0.0011983536287872901	0.8058414884941941	-0.0582870806249634	0.9535508287842809	0.9858186359785458	-6.418393660470179	0	Exon
ENSG00000122068.12	e273565	FYTTD1	0.00120491713977653	1.2169114222500201	0.0582828245525116	0.95355421661384	0.9858192633532641	-6.472078933210031	0	Exon
ENSG00000099341.11	e1046701	PSMD8	-0.0012714457060956	1.5413630711682	-0.0582702694745624	0.953564210448665	0.985824493130456	-6.51347196345874	0	Exon
ENSG00000169062.14	e766019	UPF3A	0.00174031846706001	0.0662508990650889	0.0582694820550341	0.9535648372344008	0.985824493130456	-6.278212530390179	0	Exon
ENSG00000005020.12	e432969	SKAP2	-0.0025826850133342802	-0.954457331095684	-0.0582600131766273	0.953572374461361	0.9858245618670021	-6.029661149974929	0	Exon
ENSG00000115760.13	e119936	BIRC6	-0.00125149913537793	0.905739043638368	-0.0582583578246195	0.953573692121943	0.9858245618670021	-6.432900721761629	0	Exon
ENSG00000168137.15	e201675	SETD5	0.00175860639061946	-0.527682339109353	0.0582562634327809	0.953575359258516	0.9858245618670021	-6.1320168705222	0	Exon
ENSG00000197121.14	e176299	PGAP1	-0.0020469063017993197	-0.614884301322583	-0.0582554007348778	0.953576045966381	0.9858245618670021	-6.12343372217195	0	Exon
ENSG00000099974.7	e1123472	DDTL	-0.0141409549332722	-3.5591301405513	-0.0582519299074539	0.953578808746707	0.9858245618670021	-5.32868802265355	0	Exon
ENSG00000185909.14	e221686	KLHDC8B	0.00362863350377133	-2.81250292578556	0.0582359897623773	0.9535914971171708	0.9858348042251921	-5.49181984506571	0	Exon
ENSG00000165124.17	e547267	SVEP1	-0.005326822746687001	-2.74417207520991	-0.0582320052570582	0.953594668788995	0.9858352080703751	-5.5344732265989105	0	Exon
ENSG00000276644.4	e758780	DACH1	0.00268115931830401	-1.50896256434574	0.0582145492501646	0.9536085638036701	0.985838534195021	-5.88170641359359	0	Exon
ENSG00000163520.13	e205191	FBLN2	-0.0030792352885402803	-0.8769071128666809	-0.0582145388752713	0.9536085720621079	0.985838534195021	-6.0491576595003	0	Exon
ENSG00000129295.8	e516562	LRRC6	0.00176621983704995	0.18658945842296001	0.0582102518466002	0.953611984547249	0.985838534195021	-6.29951018138458	0	Exon
ENSG00000116254.17	e6049	CHD5	-0.0030486810761971	-1.96767727814204	-0.0582097805601552	0.953612359692445	0.985838534195021	-5.746175916961611	0	Exon
ENSG00000137070.17	e531779	IL11RA	-0.00539240498730878	-3.54698561670643	-0.0582073655304169	0.953614282062358	0.985838534195021	-5.33356642315752	0	Exon
ENSG00000087269.15	e277636	NOP14	-0.00219514350530167	-1.03054681615163	-0.058204357610737	0.9536166763745759	0.985838534195021	-5.999868260264409	0	Exon
ENSG00000115317.11	e136462	HTRA2	-0.0011651380286561198	0.7313610242399972	-0.0582028403408678	0.9536178841256641	0.985838534195021	-6.403499029556349	0	Exon
ENSG00000198964.13	e580527	SGMS1	0.000973047022834882	2.45346253931331	0.0581989989626772	0.953620941873997	0.985838534195021	-6.600971111679981	0	Exon
ENSG00000148341.17	e557177	SH3GLB2	0.00109078283032079	3.40284779637258	0.0581965194966057	0.953622915536643	0.985838534195021	-6.664699542620149	0	Exon
ENSG00000128482.15	e930884	RNF112	-0.00192386961815722	-0.146319885637324	-0.0581843223368476	0.9536326245176171	0.985840828736697	-6.239306845777769	0	Exon
ENSG00000095794.19	e576346	CREM	0.0028970236202699898	-1.8312850634031799	0.0581841235713364	0.953632782735703	0.985840828736697	-5.77337484733973	0	Exon
ENSG00000000460.16	e81828	C1orf112	0.0032554779166703	-2.2465314047722003	0.0581832498149063	0.9536334782490892	0.985840828736697	-5.648263132974661	0	Exon
ENSG00000135077.8	e362289	HAVCR2	-0.00329557169149985	-2.07548664266435	-0.0581722437952574	0.9536422390849308	0.985845489994675	-5.732950742673	0	Exon
ENSG00000109917.10	e668149	ZPR1	-0.00103325229777083	2.2602087133440696	-0.0581705977397632	0.953643549352198	0.985845489994675	-6.58260249163358	0	Exon
ENSG00000148120.15	e543484	C9orf3	-0.00181686885072485	0.304009896798398	-0.0581627379862247	0.953649805751623	0.9858490826721651	-6.3217730335533	0	Exon
ENSG00000115816.14	e121091	CEBPZ	-0.00128228406418382	0.8061376949281011	-0.0581547649468975	0.9536561523299789	0.985851007317588	-6.4141006636146	0	Exon
ENSG00000029364.11	e789785	SLC39A9	0.00155359364193399	-0.112240530371261	0.0581534114825348	0.9536572296945341	0.985851007317588	-6.2396161056912804	0	Exon
ENSG00000091986.15	e240342	CCDC80	-0.0025310611744763603	-0.115844173795381	-0.0581427118961391	0.953665746623019	0.9858550707773821	-6.23807168999506	0	Exon
ENSG00000137871.19	e828080	ZNF280D	-0.0017476860386413599	-0.153063035403036	-0.0581414857518167	0.9536667226408531	0.9858550707773821	-6.22585533300504	0	Exon
ENSG00000131467.10	e948528	PSME3	0.0013284387531282199	0.7554974072796821	0.0581334633525545	0.953673108517881	0.9858582782878171	-6.408776232603941	0	Exon
ENSG00000173120.14	e647907	KDM2A	0.00158807082621304	-0.0268394998122195	0.0581306001738056	0.953675387625739	0.9858582782878171	-6.255671636912401	0	Exon
ENSG00000011465.16	e725334	DCN	0.00204802936837177	1.8839001307845402	0.0581188913207417	0.953684707948603	0.98586353062877	-6.5536868875009295	0	Exon
ENSG00000163932.13	e228873	PRKCD	0.00212193318434685	-0.415189167221501	0.0581114632268239	0.9536906207627629	0.98586353062877	-6.185075547181981	0	Exon
ENSG00000182199.10	e714862	SHMT2	-0.00221341785438001	-0.44170682614353796	-0.0581106716911453	0.9536912508307909	0.98586353062877	-6.15396227806649	0	Exon
ENSG00000166135.13	e597075	HIF1AN	0.00161160387033023	-0.12219640583155099	0.0581063737123924	0.9536946720529459	0.98586353062877	-6.233331903736769	0	Exon
ENSG00000238105.7	e728389	GOLGA2P5	0.00528557829950424	-3.19382385106202	0.0581056384802833	0.953695257303105	0.98586353062877	-5.42164087348158	0	Exon
ENSG00000083312.17	e335384	TNPO1	-0.00226587290812271	-1.07646788709955	-0.0581032542148276	0.953697155196093	0.98586353062877	-5.99010798306586	0	Exon
ENSG00000135976.16	e142515	ANKRD36	-0.0029427242872903103	-0.284344133640324	-0.058090081833372005	0.953707640514188	0.985868933232477	-6.20180908218756	0	Exon
ENSG00000198218.10	e220850	QRICH1	-0.0040434971032356605	-3.19777848951739	-0.0580897008423861	0.953707943786096	0.985868933232477	-5.41513124444655	0	Exon
ENSG00000186001.12	e273734	LRCH3	0.00132405718219366	0.42782979049986397	0.0580561908833668	0.9537346180109709	0.98589363197934	-6.3466739423664995	0	Exon
ENSG00000118007.12	e251263	STAG1	-0.0016559627399325698	-0.232373340705799	-0.0580496618975817	0.9537398151476759	0.985895744162644	-6.20490887697487	0	Exon
ENSG00000244005.12	e1089019	NFS1	-0.00159446189315687	-0.105619767760873	-0.0580466361057887	0.953742223708283	0.985895744162644	-6.244795118378559	0	Exon
ENSG00000120053.10	e596371	GOT1	-0.0010967109397856099	3.85480388379723	-0.0580403974124878	0.9537471897720441	0.985897124521866	-6.69078749391198	0	Exon
ENSG00000147852.15	e525458	VLDLR	0.00181704617866937	0.18830885850678303	0.0580375195046044	0.953749480616801	0.985897124521866	-6.312314737010701	0	Exon
ENSG00000197381.15	e1115032	ADARB1	0.00190119635979447	-0.6941567450882878	0.0580344767542821	0.95375190267828	0.985897124521866	-6.102486682598849	0	Exon
ENSG00000100364.18	e1139312	KIAA0930	0.00258685144307494	0.513256947252609	0.0580229149214919	0.953761106023529	0.9858991477401801	-6.36534468503631	0	Exon
ENSG00000188895.11	e944584	MSL1	-0.00186913287718175	-0.18967288993804	-0.0580225935521718	0.9537613618371078	0.9858991477401801	-6.217875789824309	0	Exon
ENSG00000108312.14	e950662	UBTF	0.00422124398994131	-3.24453379102656	0.0580215361065259	0.953762203575722	0.9858991477401801	-5.382145366060961	0	Exon
ENSG00000182196.13	e742997	ARL6IP4	-0.00169386814534945	0.5358832868170711	-0.0580139624951323	0.953768232256995	0.985899952687646	-6.37349237447466	0	Exon
ENSG00000113456.18	e325218	RAD1	0.00263530178783432	-1.6973927304801002	0.0580135699593619	0.95376854472003	0.985899952687646	-5.81926517604004	0	Exon
ENSG00000132376.19	e911957	INPP5K	0.00145531648089926	0.23253827319227102	0.0580097631821875	0.9537715749592629	0.9859002100976991	-6.312491704101349	0	Exon
ENSG00000114374.12	e1179758	USP9Y	0.00173535800484222	-1.89890839252543	0.058003878531991	0.953776259211088	0.9859021772307279	-6.16391658136946	0	Exon
ENSG00000144228.8	e155586	SPOPL	-0.00283999173802012	-2.17766039434614	-0.0579934330430225	0.953784573948984	0.985907897112588	-5.66817084769591	0	Exon
ENSG00000187498.14	e763719	COL4A1	0.00471777109675638	-2.44119710828413	0.0579836231498065	0.953792382749429	0.9859130939852672	-5.624834963452411	0	Exon
ENSG00000117013.14	e29413	KCNQ4	0.0045305409062645205	-3.30861528841085	0.0579645946073218	0.953807529725275	0.9859188850538609	-5.377891276144121	0	Exon
ENSG00000166685.11	e970764	COG1	-0.00143763312451437	0.385069502514164	-0.0579628554058923	0.9538089141538492	0.9859188850538609	-6.345184260878019	0	Exon
ENSG00000005884.17	e957090	ITGA3	0.0041298745013390896	-3.10181906255634	0.0579595208412261	0.953811568514183	0.9859188850538609	-5.429408892855999	0	Exon
ENSG00000184436.11	e1121185	THAP7	0.0022070674694012102	-1.23577716275061	0.0579588358794757	0.9538121137534259	0.9859188850538609	-5.94662566333196	0	Exon
ENSG00000117298.14	e14948	ECE1	0.00215122590079531	-0.959247256605583	0.0579580798997987	0.9538127155239681	0.9859188850538609	-6.017522028552821	0	Exon
ENSG00000261371.5	e967083	PECAM1	0.00209032010830492	0.20898926394389	0.0579556210875345	0.9538146727735759	0.9859188850538609	-6.3092411926617	0	Exon
ENSG00000028310.17	e320338	BRD9	-0.00175221940373874	-0.41491375031063793	-0.0579443045414326	0.953823680909177	0.985924682018259	-6.161520953117731	0	Exon
ENSG00000151883.17	e328909	PARP8	-0.00317948794786653	-2.32174988586875	-0.0579415877094852	0.953825843547879	0.985924682018259	-5.6267028272505994	0	Exon
ENSG00000172840.6	e893863	PDP2	-0.0035778166535673397	-2.50022658517243	-0.0579313216385318	0.953834015496367	0.9859275478466191	-5.58097402911851	0	Exon
ENSG00000115657.12	e187338	ABCB6	-0.00189339128397493	-0.503687795610357	-0.0579297580115503	0.9538352601676341	0.9859275478466191	-6.145846568692121	0	Exon
ENSG00000119509.12	e545685	INVS	0.00205482859580776	-1.1530684235317	0.0579246788373821	0.953839303269628	0.9859275478466191	-5.96144179336888	0	Exon
ENSG00000241859.6	e1180300	ANOS2P	-0.00405235961920343	-4.296208744479561	-0.0579241286149534	0.9538397412553491	0.9859275478466191	-5.351919786700099	0	Exon
ENSG00000152818.18	e416719	UTRN	-0.0018604501508986398	-0.00198726178800275	-0.0579167646394801	0.9538456030971841	0.985930732015271	-6.2614856374542995	0	Exon
ENSG00000137496.17	e651928	IL18BP	-0.00406908992323146	-3.20018768899568	-0.057907947735427005	0.95385262149662	0.985931555784744	-5.39809278809421	0	Exon
ENSG00000120915.13	e490886	EPHX2	-0.0026324257089677	-1.2671914800664699	-0.0579074641636361	0.9538530064277572	0.985931555784744	-5.93728628920178	0	Exon
ENSG00000171634.16	e968797	BPTF	-0.00150909724006763	0.566310803157941	-0.0579035013091028	0.953856160925861	0.985931555784744	-6.376321361154701	0	Exon
ENSG00000090060.17	e801603	PAPOLA	0.00112213343895945	1.6453661400703898	0.0579000856115381	0.9538588798785029	0.985931555784744	-6.5239130693553	0	Exon
ENSG00000119787.13	e121636	ATL2	-0.00285973774682171	-1.3431763131216201	-0.057893593827149	0.953864047449418	0.985931555784744	-5.91928623185101	0	Exon
ENSG00000103876.11	e844433	FAH	-0.00318584885665195	-2.18377453334063	-0.0578934376089507	0.9538641718017871	0.985931555784744	-5.6642943214907095	0	Exon
ENSG00000138629.15	e839241	UBL7	-0.00171206529061272	0.16617421489735	-0.0578878122968348	0.9538686496476341	0.985931555784744	-6.29987872973366	0	Exon
ENSG00000114841.17	e226887	DNAH1	0.0026230800315814	-1.5982636590336698	0.0578878112091214	0.953868650513473	0.985931555784744	-5.83917358920751	0	Exon
ENSG00000172590.18	e769815	MRPL52	-0.0017291122543520003	0.467340631636976	-0.0578800943711855	0.9538747932524649	0.9859342712068051	-6.355917104917611	0	Exon
ENSG00000116641.17	e41581	DOCK7	0.0014802464876810901	0.625386193343213	0.0578769517006338	0.9538772948743969	0.9859342712068051	-6.38687723377654	0	Exon
ENSG00000158006.13	e18148	PAFAH2	-0.00308331521720366	-2.12273701053816	-0.0578740287793629	0.9538796215723822	0.9859342712068051	-5.68530589593627	0	Exon
ENSG00000136235.15	e431852	GPNMB	-0.006226379013617479	-2.17962011117053	-0.057854899619670996	0.953894848737835	0.9859411366489509	-5.7124709272175895	0	Exon
ENSG00000175895.3	e508387	PLEKHF2	0.00168200886043935	0.581448070789576	0.057849319956466	0.9538992902562841	0.9859411366489509	-6.37752606292199	0	Exon
ENSG00000078687.17	e977859	TNRC6C	-0.0045233022107184105	-3.4464191445935297	-0.0578473309223683	0.953900873565751	0.9859411366489509	-5.34547576689366	0	Exon
ENSG00000140374.15	e841768	ETFA	-0.00112756791296281	1.83740234640515	-0.0578443029567968	0.953903283885042	0.9859411366489509	-6.543456626344019	0	Exon
ENSG00000084774.13	e116767	CAD	-0.00327643327470855	-2.37526487004563	-0.0578378934436786	0.953908385983125	0.9859411366489509	-5.6094373028440305	0	Exon
ENSG00000081692.12	e101549	JMJD4	-0.00145306746333275	1.1894804493913702	-0.0578262029754745	0.9539176918298599	0.9859411366489509	-6.474229796418389	0	Exon
ENSG00000157388.14	e229267	CACNA1D	0.00466843828738106	-3.52853453092534	0.0578215868602786	0.953921366351708	0.9859411366489509	-5.3371288649804995	0	Exon
ENSG00000170370.11	e602892	EMX2	-0.00196018130701798	1.98702306547432	-0.0578201249863359	0.953922530033388	0.9859411366489509	-6.56178222094149	0	Exon
ENSG00000055332.16	e120972	EIF2AK2	0.00152818681288378	0.7480863216116609	0.0578095528873909	0.9539309456441991	0.9859411366489509	-6.40556053993221	0	Exon
ENSG00000092098.16	e773113	RNF31	-0.00207883242183893	-0.732772133464155	-0.0578065669402072	0.9539333225212421	0.9859411366489509	-6.08490900398371	0	Exon
ENSG00000184939.15	e898244	ZFP90	-0.00339247379618523	-2.25980581088377	-0.0578059564730279	0.953933808466064	0.9859411366489509	-5.64662273774521	0	Exon
ENSG00000176454.13	e814264	LPCAT4	0.0019123620134415301	1.30021924424354	0.0578044517409317	0.9539350062648021	0.9859411366489509	-6.487316722321499	0	Exon
ENSG00000156475.18	e357779	PPP2R2B	-0.00166621299042326	0.10909308794548402	-0.057802672384314004	0.9539364226706322	0.9859411366489509	-6.28324910633258	0	Exon
ENSG00000086232.12	e427563	EIF2AK1	0.00124445219199727	0.680765228242837	0.0578021601697975	0.9539368304043421	0.9859411366489509	-6.3952458226842	0	Exon
ENSG00000198919.12	e239258	DZIP3	-0.00131019105783979	1.42554668556649	-0.0578020684384258	0.953936903424477	0.9859411366489509	-6.498835888224349	0	Exon
ENSG00000115760.13	e119953	BIRC6	0.00151607309666488	-0.256885063286045	0.0577995100192378	0.95393893998106	0.9859411366489509	-6.20315825431013	0	Exon
ENSG00000198794.11	e840451	SCAMP5	-0.0011913356094182099	1.71463024520688	-0.0577990209680779	0.9539393292763141	0.9859411366489509	-6.53292923185994	0	Exon
ENSG00000162390.17	e39221	ACOT11	0.00263022995830091	-0.30429726840151	0.0577988063895213	0.9539395000854692	0.9859411366489509	-6.1905956459594105	0	Exon
ENSG00000117385.15	e30285	P3H1	0.00255370550790288	-1.8266441625168002	0.0577974800383786	0.9539405558896079	0.9859411366489509	-5.77091795985331	0	Exon
ENSG00000138964.16	e1138652	PARVG	0.004451767554739671	-2.66119020820007	0.0577958034591549	0.9539418904829741	0.9859411366489509	-5.55502761712282	0	Exon
ENSG00000162222.13	e638769	TTC9C	0.0024550616257715103	-1.9501396162781999	0.0577880952257024	0.9539480264053841	0.985942588557665	-5.74304338633093	0	Exon
ENSG00000005448.16	e135793	WDR54	0.00328290658631166	-2.2770990959496804	0.0577870506067257	0.953948857945146	0.985942588557665	-5.6813208464075196	0	Exon
ENSG00000171103.10	e118772	TRMT61B	0.00172812687630076	-0.0210074177026755	0.0577803857748722	0.953954163299593	0.9859451972175189	-6.25898838316465	0	Exon
ENSG00000169180.11	e876986	XPO6	0.00121786266546625	0.9883739736335859	0.0577709172927929	0.9539617004255241	0.9859501124698001	-6.44419332409136	0	Exon
ENSG00000118260.14	e181660	CREB1	0.00255753920706565	-1.8307572200703002	0.0577657832980984	0.95396578720317	0.985950784540411	-5.780569605162929	0	Exon
ENSG00000103202.12	e854428	NME4	-0.00139574226818293	1.25233431452902	-0.0577601180168999	0.953970296898481	0.985950784540411	-6.481970061425391	0	Exon
ENSG00000082458.11	e1158589	DLG3	-0.0017791955877727898	0.0202260141534882	-0.0577596181872337	0.9539706947745659	0.985950784540411	-6.282481508453901	0	Exon
ENSG00000092096.15	e771254	SLC22A17	-0.00141774480467067	3.28845783723723	-0.0577517404094775	0.953976965671124	0.9859543910455429	-6.657365780991991	0	Exon
ENSG00000062485.18	e712537	CS	-0.00131434183444415	0.66057257933693	-0.0577409780276063	0.953985532785093	0.9859549474264041	-6.39164921701343	0	Exon
ENSG00000113594.9	e326942	LIFR	-0.00151994469408511	2.2102793761291	-0.0577402930500171	0.9539860780438549	0.9859549474264041	-6.5781350284304905	0	Exon
ENSG00000101773.17	e991771	RBBP8	0.0032168481497746896	-2.27761134610777	0.0577380824010823	0.9539878377741321	0.9859549474264041	-5.638936669012389	0	Exon
ENSG00000140983.13	e855329	RHOT2	0.00245228410740126	-1.5460509495449999	0.0577368397736591	0.95398882693586	0.9859549474264041	-5.846923990432219	0	Exon
ENSG00000105613.9	e1026151	MAST1	0.00294703577476683	-1.7417921003176298	0.0577330202085601	0.953991867403254	0.9859549474264041	-5.80925496201632	0	Exon
ENSG00000065183.15	e59482	WDR3	-0.00167667085289817	-0.578638343969712	-0.0577242280108719	0.9539988662105692	0.9859549474264041	-6.13987021247537	0	Exon
ENSG00000213593.9	e633752	TMX2	-0.00134392171777011	0.939539208780028	-0.0577225226309236	0.9540002237356959	0.9859549474264041	-6.432537204716329	0	Exon
ENSG00000059588.9	e104256	TARBP1	-0.0019804147140739	-0.28837726584832	-0.0577186754771271	0.954003286166909	0.9859549474264041	-6.1973837255546	0	Exon
ENSG00000157796.17	e284734	WDR19	0.00228651556955433	-1.23067557127219	0.0577166859404939	0.9540048698883921	0.9859549474264041	-5.94929693827787	0	Exon
ENSG00000102935.11	e886056	ZNF423	-0.00280897581396188	-1.8118156918571002	-0.0577138009580378	0.954007166407723	0.9859549474264041	-5.76984158364715	0	Exon
ENSG00000166598.13	e730435	HSP90B1	0.00170102068122675	2.10447235712956	0.0577126292615221	0.954008099108027	0.9859549474264041	-6.570602010691039	0	Exon
ENSG00000204099.11	e199368	NEU4	0.00436644679071191	-2.7037347391505198	0.0577055276715281	0.9540137521561021	0.9859567839332859	-5.5332211803688	0	Exon
ENSG00000147416.10	e487179	ATP6V1B2	-0.0015189671614548698	1.1743387526318	-0.0577034087600128	0.954015438864553	0.9859567839332859	-6.465257199201949	0	Exon
ENSG00000134905.16	e763956	CARS2	0.00286697962276275	-1.91827501066271	0.057695815156876995	0.95402148357104	0.98595886286042	-5.74143048630993	0	Exon
ENSG00000140575.12	e849552	IQGAP1	-0.00185583838356998	0.380727868197003	-0.0576938935636117	0.9540230132099029	0.98595886286042	-6.33930122404775	0	Exon
ENSG00000242086.8	e271159	LINC00969	0.0035136177196459103	-1.3732747596417498	0.0576834388450241	0.954031335444308	0.9859645891738158	-5.9146717988108	0	Exon
ENSG00000157445.14	e229732	CACNA2D3	0.00173290442181955	0.30724473973356203	0.0576770968127609	0.9540363838733299	0.9859661965694121	-6.33381650755586	0	Exon
ENSG00000129636.12	e885209	ITFG1	0.00126103260776311	2.2215491942470402	0.0576716912608253	0.954040686840173	0.9859661965694121	-6.57167614805219	0	Exon
ENSG00000010292.12	e682912	NCAPD2	-0.00234056837343492	-1.3495359116211998	-0.0576621808750276	0.954048257370043	0.9859661965694121	-5.913787923726571	0	Exon
ENSG00000173575.19	e851208	CHD2	-0.00112840724772658	1.03977993832022	-0.0576609268026537	0.954049255646614	0.9859661965694121	-6.45259423971079	0	Exon
ENSG00000181031.15	e910784	RPH3AL	0.00413729335324354	-2.0984586170374397	0.0576555488444686	0.954053536652077	0.9859661965694121	-5.704091528645639	0	Exon
ENSG00000089091.16	e1083000	DZANK1	-0.0028613076247848103	-2.20393071851085	-0.0576490776848395	0.954058687878296	0.9859661965694121	-5.66826666190198	0	Exon
ENSG00000102580.14	e761043	DNAJC3	0.00195582132358982	-0.54010619971093	0.0576455531430131	0.9540614935141569	0.9859661965694121	-6.13445524869853	0	Exon
ENSG00000268043.7	e62269	NBPF12	-0.00614305568147614	1.16269416099372	-0.0576401755632988	0.95406577422215	0.9859661965694121	-6.46878758079893	0	Exon
ENSG00000177103.13	e669097	DSCAML1	-0.0020113589931397198	-0.6806840914509721	-0.0576388769813281	0.954066807930917	0.9859661965694121	-6.096641764443611	0	Exon
ENSG00000183605.16	e603203	SFXN4	0.0019134712834533699	-0.9426916145988199	0.0576339430644379	0.9540707354720179	0.9859661965694121	-6.028945829177441	0	Exon
ENSG00000183605.16	e603217	SFXN4	0.0019134712834533699	-0.9426916145988199	0.0576339430644379	0.9540707354720179	0.9859661965694121	-6.028945829177441	0	Exon
ENSG00000085788.13	e493843	DDHD2	-0.00107828423698952	1.6804343824770303	-0.0576322694038391	0.954072067754703	0.9859661965694121	-6.52589857137833	0	Exon
ENSG00000242086.8	e271245	LINC00969	0.00431849242475403	0.591139263570708	0.0576303456136976	0.954073599147965	0.9859661965694121	-6.37554145928853	0	Exon
ENSG00000114770.16	e264787	ABCC5	-0.0018930859176644	-0.3318915091815	-0.0576279586273302	0.9540754992592159	0.9859661965694121	-6.1990918906992105	0	Exon
ENSG00000111361.12	e743761	EIF2B1	-0.0016098451318500599	-0.17309110643557998	-0.0576237044383091	0.9540788857192671	0.9859661965694121	-6.22599450569779	0	Exon
ENSG00000007402.11	e225032	CACNA2D2	0.00180962921715773	1.59624840008493	0.0576188302852583	0.9540827656900109	0.9859661965694121	-6.52358898857846	0	Exon
ENSG00000127337.6	e719917	YEATS4	-0.00222712457693002	-0.943194727585058	-0.0576161569169968	0.954084893771095	0.9859661965694121	-6.04327487068558	0	Exon
ENSG00000213465.7	e642661	ARL2	0.0010978192640970401	3.7247136734747004	0.0576116271706216	0.954088499585422	0.9859661965694121	-6.683957954230241	0	Exon
ENSG00000072195.14	e188440	SPEG	-0.00257310086885169	0.13602193769173	-0.0576085159952185	0.954090976175144	0.9859661965694121	-6.29401311781584	0	Exon
ENSG00000100092.20	e1133140	SH3BP1	0.00500900855687124	-3.36741768689073	0.0576070176935349	0.9540921688687609	0.9859661965694121	-5.37117270417954	0	Exon
ENSG00000261737.1	e48120		0.0025855420069737104	-1.51721774423202	0.0576059079780429	0.9540930522360408	0.9859661965694121	-5.865899078458179	0	Exon
ENSG00000112293.14	e376803	GPLD1	-0.00415362003847204	-2.98394749853185	-0.0576046147559378	0.9540940816802379	0.9859661965694121	-5.45953911930719	0	Exon
ENSG00000153922.10	e342791	CHD1	0.00189668764726795	-0.318007117459343	0.0575911871729488	0.9541047704499449	0.9859700163555859	-6.187092165063361	0	Exon
ENSG00000134575.9	e630723	ACP2	0.0022917350977420398	-1.0806950826115	0.0575742931543051	0.9541182186209929	0.9859700163555859	-5.9956950370951505	0	Exon
ENSG00000164692.17	e453565	COL1A2	-0.0042092704428242705	-2.7082361402696096	-0.0575702078937463	0.9541214706190642	0.9859700163555859	-5.53530316210968	0	Exon
ENSG00000258064.1	e721317		0.0018635924171271898	-0.746146181496472	0.0575654785890221	0.9541252352978471	0.9859700163555859	-6.09719713675642	0	Exon
ENSG00000184060.10	e936836	ADAP2	-0.00254109353564164	-0.9787428073457651	-0.0575651603794948	0.95412548860291	0.9859700163555859	-6.027864253823769	0	Exon
ENSG00000064225.12	e236773	ST3GAL6	-0.00240547298433475	-0.763047837450263	-0.0575614414250599	0.95412844901112	0.9859700163555859	-6.072922318920491	0	Exon
ENSG00000060718.19	e52367	COL11A1	-0.00275984669498598	-1.7088824335532502	-0.0575610943891655	0.9541287252629671	0.9859700163555859	-5.80545099302911	0	Exon
ENSG00000187735.12	e498960	TCEA1	-0.00237199018720117	-1.05288668412131	-0.0575580768362374	0.9541311273333689	0.9859700163555859	-5.989226332524401	0	Exon
ENSG00000168066.20	e642001	SF1	-0.00171495402063641	0.367394288900868	-0.0575571536880724	0.9541318621894559	0.9859700163555859	-6.33992343101167	0	Exon
ENSG00000177707.10	e239590	NECTIN3	-0.00235153223691876	-0.5147283140740809	-0.057542554582003004	0.954143483559857	0.9859700163555859	-6.1341152438183	0	Exon
ENSG00000160145.15	e244968	KALRN	0.00205052809373142	-0.831812174168282	0.0575385299789202	0.954146687278499	0.9859700163555859	-6.0723661210028395	0	Exon
ENSG00000184584.12	e354293	TMEM173	-0.00403441884672885	-3.06273566100584	-0.0575291942207495	0.954154118857067	0.9859700163555859	-5.45293378793121	0	Exon
ENSG00000010292.12	e682995	NCAPD2	0.00279549733061101	-2.15657188710899	0.0575283593138141	0.9541547834713591	0.9859700163555859	-5.687551230208429	0	Exon
ENSG00000162695.11	e52086	SLC30A7	-0.00226918262074836	-1.3312318376191898	-0.0575258048345836	0.9541568169238309	0.9859700163555859	-5.91507871941597	0	Exon
ENSG00000215440.11	e1098579	NPEPL1	0.0018337874522176899	-0.25471774708674	0.057523810015918	0.9541584048676391	0.9859700163555859	-6.2017863052351	0	Exon
ENSG00000112159.11	e404297	MDN1	0.00151298925803293	-0.10546061808078398	0.0575215493607082	0.95416020442664	0.9859700163555859	-6.24015100570501	0	Exon
ENSG00000120699.12	e752716	EXOSC8	0.00192544507057983	-0.778019147712616	0.0575158023620125	0.95416477923556	0.9859700163555859	-6.07649051972679	0	Exon
ENSG00000100353.17	e1132118	EIF3D	-0.0010219622212533	1.12884687799257	-0.0575147121255334	0.954165647101522	0.9859700163555859	-6.461988269631701	0	Exon
ENSG00000130066.16	e1147613	SAT1	-0.00306292588075515	-0.362248424957608	-0.0575144860982962	0.95416582702703	0.9859700163555859	-6.1725504918441105	0	Exon
ENSG00000072786.12	e365928	STK10	-0.0025865388798993303	-1.7821846357127402	-0.0575051702040899	0.9541732428034921	0.9859700163555859	-5.781782135495139	0	Exon
ENSG00000138735.15	e306147	PDE5A	0.00375154883880571	-2.7983338860604703	0.0575040837042298	0.9541741076955059	0.9859700163555859	-5.50212556477801	0	Exon
ENSG00000062096.14	e1143690	ARSF	0.0039341136672161395	-1.1645088517500302	0.057503255010236995	0.95417476736504	0.9859700163555859	-5.963021051356571	0	Exon
ENSG00000183401.11	e1023792	CCDC159	-0.00241794095923923	-1.11706725867509	-0.0574999503341573	0.95417739800362	0.9859700163555859	-5.9721629712832	0	Exon
ENSG00000140718.19	e887607	FTO	0.00123975231521822	1.01665438169045	0.057499627547798	0.95417765495296	0.9859700163555859	-6.447292620806191	0	Exon
ENSG00000169738.7	e983341	DCXR	-0.00504896241100114	-3.5173901968116303	-0.0574994239444299	0.954177817028433	0.9859700163555859	-5.345247839967151	0	Exon
ENSG00000169738.7	e983363	DCXR	-0.00504896241100114	-3.5173901968116303	-0.0574994239444299	0.954177817028433	0.9859700163555859	-5.345247839967151	0	Exon
ENSG00000169738.7	e983394	DCXR	-0.00504896241100114	-3.5173901968116303	-0.0574994239444299	0.954177817028433	0.9859700163555859	-5.345247839967151	0	Exon
ENSG00000196873.15	e536775	CBWD3	0.0031484094122928	-1.69858002267063	0.0574944857347662	0.9541817480183481	0.9859700163555859	-5.81691835369472	0	Exon
ENSG00000055147.18	e361517	FAM114A2	-0.00450848438875681	-3.4557716554398197	-0.05748816031321	0.9541867832797291	0.9859700163555859	-5.354216534324441	0	Exon
ENSG00000055147.18	e361545	FAM114A2	-0.00450848438875681	-3.4557716554398197	-0.05748816031321	0.9541867832797291	0.9859700163555859	-5.354216534324441	0	Exon
ENSG00000055147.18	e361566	FAM114A2	-0.00450848438875681	-3.4557716554398197	-0.05748816031321	0.9541867832797291	0.9859700163555859	-5.354216534324441	0	Exon
ENSG00000055147.18	e361591	FAM114A2	-0.00450848438875681	-3.4557716554398197	-0.05748816031321	0.9541867832797291	0.9859700163555859	-5.354216534324441	0	Exon
ENSG00000198947.15	e1148949	DMD	0.00528628967149582	-3.5809411216307003	0.0574822559823946	0.954191483339504	0.985971998902824	-5.31927577646764	0	Exon
ENSG00000133997.11	e790107	MED6	0.00141803724864661	0.067820843544859	0.0574772759425401	0.9541954476316601	0.985973221167461	-6.277751256090269	0	Exon
ENSG00000108469.14	e974256	RECQL5	0.00234657510576982	-1.4133249897725502	0.0574675871111353	0.9542031602957549	0.9859742563697629	-5.8904671502246	0	Exon
ENSG00000226578.1	e576846		-0.00283590561328129	-1.32730875768501	-0.0574660766085055	0.954204362711472	0.9859742563697629	-5.91901636606837	0	Exon
ENSG00000177103.13	e669090	DSCAML1	0.00209534462713657	-0.551914524243054	0.0574600685686026	0.9542091453335121	0.9859742563697629	-6.1299562598424995	0	Exon
ENSG00000106733.20	e538531	NMRK1	0.00260116476296212	-1.12460267932604	0.0574583290679909	0.954210530040664	0.9859742563697629	-5.97607827671414	0	Exon
ENSG00000233228.1	e49369	LPCAT2BP	-0.00495816207701097	-3.07220193572585	-0.0574532924136093	0.9542145394055691	0.9859742563697629	-5.47230969253976	0	Exon
ENSG00000033178.12	e291040	UBA6	-0.00172850271301224	-0.275672952247287	-0.0574529477431888	0.9542148137761329	0.9859742563697629	-6.1976766477096605	0	Exon
ENSG00000106261.16	e456540	ZKSCAN1	0.00157262434360845	0.165147045258934	0.0574515587577224	0.954215919460641	0.9859742563697629	-6.300871811259429	0	Exon
ENSG00000136100.12	e757914	VPS36	0.00132731244043376	0.35098219128165997	0.0574259467185731	0.9542363076199291	0.985989622996148	-6.33581016982592	0	Exon
ENSG00000064999.13	e388505	ANKS1A	0.0019266153840727899	-0.9159307110157969	0.0574234046859225	0.9542383311764409	0.985989622996148	-6.03051182496132	0	Exon
ENSG00000159140.18	e1107609	SON	-0.00276698470614401	-1.3269957806616002	-0.0574223942303967	0.954239135538284	0.985989622996148	-5.9198026820518495	0	Exon
ENSG00000138363.14	e183627	ATIC	-0.00164533529972318	-0.19465381426825798	-0.0574130522397652	0.9542465721278729	0.985990119855453	-6.21845039074139	0	Exon
ENSG00000133247.13	e1074026	KMT5C	0.00262045259858699	-1.93250573061589	0.0574128529049373	0.954246730806228	0.985990119855453	-5.7440517059169105	0	Exon
ENSG00000086730.16	e446084	LAT2	-0.0051283372764404705	-3.18104685840421	-0.057408231390992	0.954250409713439	0.985990119855453	-5.457909371035321	0	Exon
ENSG00000025434.18	e630933	NR1H3	-0.0043507252461528895	-3.32527794157385	-0.0574073738278987	0.9542510923675609	0.985990119855453	-5.36613255712006	0	Exon
ENSG00000119599.16	e791038	DCAF4	-0.00259622487028874	-2.02393497329565	-0.0574043194691297	0.954253523758155	0.985990119855453	-5.7294214769043394	0	Exon
ENSG00000047410.13	e87733	TPR	-0.00106809879308258	1.6794952326455301	-0.05738627913437799	0.9542678845880941	0.986002084285146	-6.52997775229751	0	Exon
ENSG00000185504.16	e981740	FAAP100	-0.00320114730073348	-2.3233232333204703	-0.057381434211219	0.954271741343766	0.986003195289235	-5.62481460006212	0	Exon
ENSG00000141562.17	e984847	NARF	0.00188098931073698	-0.726047389553466	0.0573736365186354	0.9542779486261199	0.986004665619843	-6.090262766798411	0	Exon
ENSG00000138185.17	e594268	ENTPD1	-0.00364157486615325	-2.71658766192834	-0.0573726582319924	0.954278727382513	0.986004665619843	-5.52980758768714	0	Exon
ENSG00000150457.8	e748660	LATS2	-0.00285593757020453	-1.71687634296569	-0.0573451698105781	0.9543006093141371	0.986024400993127	-5.80430360452817	0	Exon
ENSG00000029363.15	e415008	BCLAF1	-0.0032741402151969102	-2.35461010965725	-0.0573403192627125	0.9543044705564331	0.986025516554975	-5.6277748608468094	0	Exon
ENSG00000154237.12	e852773	LRRK1	-0.00527572211126696	-3.44591384884261	-0.0573298365202395	0.954312815268738	0.9860312645972059	-5.35094760676847	0	Exon
ENSG00000139915.18	e779906	MDGA2	-0.00201456522081294	-0.79368867371014	-0.0573239311426857	0.954317516204593	0.9860332477324301	-6.079863470164129	0	Exon
ENSG00000184634.15	e1159077	MED12	-0.00342768945221947	-2.9439746977645296	-0.0573151340866907	0.9543245190444691	0.9860375052165441	-5.4544065220474005	0	Exon
ENSG00000123384.13	e714550	LRP1	-0.0013377148267921801	1.6371128023844599	-0.0573117662900169	0.9543271999583	0.9860375052165441	-6.529023305145791	0	Exon
ENSG00000164885.12	e478145	CDK5	-0.00165492989506625	1.12419833518685	-0.0573064199798281	0.954331455856712	0.986039028492467	-6.45697616310612	0	Exon
ENSG00000189079.15	e698697	ARID2	-0.00185692280914825	-0.8848259610648771	-0.0572938593755318	0.954341454656163	0.986046195368823	-6.04173929388456	0	Exon
ENSG00000102390.10	e1160832	PBDC1	0.00146556699090385	0.42089419534944	0.057290717748823	0.954343955531824	0.986046195368823	-6.35029641466824	0	Exon
ENSG00000268362.5	e1038883		-0.00259221502598988	-1.51426364448248	-0.0572865270665535	0.9543472915034309	0.986046768123122	-5.8682981233085	0	Exon
ENSG00000120071.12	e953335	KANSL1	-0.00148175038273058	0.8313679422039371	-0.0572754513841929	0.954356108248702	0.986050933452743	-6.417956266865421	0	Exon
ENSG00000278259.4	e940524	MYO19	0.00342573076122682	-2.55265238524578	0.0572744740980366	0.9543568862130558	0.986050933452743	-5.55623472127693	0	Exon
ENSG00000122203.14	e367080	KIAA1191	0.00120575324082328	1.13710437133497	0.0572682712380139	0.954361823973565	0.9860531611674692	-6.463841289780801	0	Exon
ENSG00000109906.13	e667608	ZBTB16	-0.0029134745668972103	0.308713016678473	-0.0572595192872662	0.954368790929965	0.986057485442165	-6.324703768160889	0	Exon
ENSG00000013523.9	e794592	ANGEL1	-0.00120662097851756	1.56030077877581	-0.0572417217438824	0.954382958606047	0.9860670913307191	-6.5188006804022	0	Exon
ENSG00000078618.20	e37196	NRDC	0.000997570038057876	1.39305818685301	0.0572408513322562	0.954383651494741	0.9860670913307191	-6.49680607302594	0	Exon
ENSG00000100296.13	e1127232	THOC5	0.0022359782357987	-1.42625941051718	0.0572347954311364	0.9543884722785211	0.9860691981126309	-5.897893780471151	0	Exon
ENSG00000241532.1	e235169	AGGF1P3	0.00558077028876186	-2.7301383825656598	0.057219704972748996	0.954400485004575	0.9860787355379	-5.56019872719982	0	Exon
ENSG00000132341.11	e745775	RAN	0.0009304575181979699	2.52846252662783	0.0572111623140701	0.9544072853737501	0.9860789693319459	-6.60351181425321	0	Exon
ENSG00000235437.7	e1157280	LINC01278	0.00158301871213844	0.216331047136987	0.0572064366531058	0.9544110472297009	0.9860789693319459	-6.31052433096012	0	Exon
ENSG00000235437.7	e1157292	LINC01278	0.00158301871213844	0.216331047136987	0.0572064366531058	0.9544110472297009	0.9860789693319459	-6.31052433096012	0	Exon
ENSG00000077238.13	e876643	IL4R	0.0055245104999353	-3.6775362958248596	0.0572033912843783	0.9544134714918541	0.9860789693319459	-5.334081341304611	0	Exon
ENSG00000089250.18	e738195	NOS1	-0.0019801594579495303	0.167272182217168	-0.0571967008644752	0.954418797394145	0.9860789693319459	-6.3050849928573705	0	Exon
ENSG00000130935.9	e968629	NOL11	-0.00183011148030739	-0.7366446535998661	-0.0571906661240402	0.954423601345183	0.9860789693319459	-6.08755517221678	0	Exon
ENSG00000074695.5	e1002285	LMAN1	0.00166234782187968	-0.0351281535797036	0.0571901310513482	0.9544240272895179	0.9860789693319459	-6.25758278647416	0	Exon
ENSG00000131374.14	e206995	TBC1D5	0.00247298933696618	-1.08684784772746	0.057188538168426	0.954425295303206	0.9860789693319459	-5.9949014199822805	0	Exon
ENSG00000101544.8	e1005781	ADNP2	0.0039802868397197395	-3.14753336927192	0.05718797100661099	0.954425746792126	0.9860789693319459	-5.420603532496849	0	Exon
ENSG00000067842.17	e1174082	ATP2B3	-0.00168808187186527	0.12357251653553	-0.0571839082521313	0.9544289809465151	0.98607943676703	-6.30287596976179	0	Exon
ENSG00000101336.12	e1085856	HCK	0.00423686792469828	-2.84508204316052	0.0571798159015162	0.9544322386616602	0.9860799285413879	-5.53520861726351	0	Exon
ENSG00000116977.18	e105317	LGALS8	-0.00144490348572814	0.31690884665888897	-0.0571707926239174	0.954439421643254	0.986084475724067	-6.333861585719969	0	Exon
ENSG00000111669.14	e684477	TPI1	0.00116200781515596	4.09717514470732	0.0571614209906792	0.9544468819373441	0.986089309386376	-6.70581140499497	0	Exon
ENSG00000155508.13	e362038	CNOT8	0.0013851053869957	0.626301820195095	0.0571505841415599	0.954455508622384	0.9860953480768779	-6.387043478648749	0	Exon
ENSG00000114270.16	e219479	COL7A1	-0.0050794335995595205	-3.4702225934658903	-0.0571411762646965	0.9544629977769141	0.9860982233587671	-5.3435953575656905	0	Exon
ENSG00000178852.15	e954200	EFCAB13	0.00549727180538957	-3.39902688397171	0.0571400991674641	0.9544638552020441	0.9860982233587671	-5.34507361094043	0	Exon
ENSG00000184611.11	e162842	KCNH7	0.00210043285277527	-0.694939159411359	0.0571325240741038	0.9544698853698149	0.9860994470486899	-6.10028062026128	0	Exon
ENSG00000140718.19	e887698	FTO	0.00102125218333049	1.93113917785173	0.0571316223408443	0.9544706031964999	0.9860994470486899	-6.553572736458009	0	Exon
ENSG00000179152.19	e215725	TCAIM	-0.0015349606754190802	-0.0872322250536599	-0.0571227432310581	0.9544776714327741	0.9861038755343579	-6.24411304353433	0	Exon
ENSG00000155189.11	e482780	AGPAT5	0.0017800911575056699	0.12269824055253599	0.0571030721729197	0.954493330637772	0.9861171795950959	-6.28998631220911	0	Exon
ENSG00000152818.18	e416707	UTRN	-0.00190815764596552	-0.607261356330702	-0.0570955977100453	0.9544992807110501	0.9861204527971609	-6.116098686234831	0	Exon
ENSG00000072736.18	e897510	NFATC3	0.0019461369061203	-0.919167703586983	0.0570896366124526	0.954504026066231	0.986122481355121	-6.02588613845412	0	Exon
ENSG00000162819.11	e99126	BROX	0.00150596808595106	0.324328998569623	0.0570713156399367	0.954518610558587	0.9861312578848921	-6.333022676210799	0	Exon
ENSG00000164236.11	e322207	ANKRD33B	0.00367861812027424	-2.16291392222929	0.0570692605553606	0.9545202465188358	0.9861312578848921	-5.685513839046509	0	Exon
ENSG00000130559.18	e562160	CAMSAP1	0.00141756083988116	0.0174648632471625	0.057068481360167005	0.954520866801077	0.9861312578848921	-6.27143400749754	0	Exon
ENSG00000113649.11	e357735	TCERG1	-0.00126600761252068	0.517579444485474	-0.0570601727015797	0.954527480952129	0.986133651507146	-6.36844829469505	0	Exon
ENSG00000164237.8	e321985	CMBL	0.00392821514051574	-2.92779564124326	0.0570542249078131	0.9545322157263442	0.986133651507146	-5.47344847302834	0	Exon
ENSG00000102103.15	e1153310	PQBP1	0.00192950959372386	-0.750227837841545	0.0570539903651107	0.954532402435396	0.986133651507146	-6.0871819225494095	0	Exon
ENSG00000242086.8	e271447	LINC00969	-0.00504509714575135	-2.46640366595267	-0.0570495943599352	0.954535901900779	0.986133651507146	-5.64666304628916	0	Exon
ENSG00000067955.13	e894281	CBFB	-0.00175198688553484	0.12446317600571301	-0.0570471613057601	0.9545378387480259	0.986133651507146	-6.28728317300524	0	Exon
ENSG00000188878.18	e975489	FBF1	0.0027979230897199102	-1.92697152947725	0.0570442478000394	0.954540158061939	0.986133651507146	-5.73591496391488	0	Exon
ENSG00000104731.13	e907293	KLHDC4	0.00220728972519497	-1.25368655883505	0.0570411088601145	0.9545426568345501	0.986133651507146	-5.94470642468537	0	Exon
ENSG00000103056.11	e898186	SMPD3	0.00286074790841677	-1.30315724056926	0.0570364060188564	0.9545464005613651	0.986134645186942	-5.9513778888704	0	Exon
ENSG00000197050.10	e1045232	ZNF420	0.0028077377251389	-2.26151077698391	0.0570328516596273	0.954549230032395	0.986134694352983	-5.65230691244056	0	Exon
ENSG00000011304.18	e1006632	PTBP1	0.00150638045233015	0.40960854827103205	0.0570184222553852	0.954560716660403	0.986143687109809	-6.347665891173969	0	Exon
ENSG00000166833.19	e623540	NAV2	0.00199539155880304	0.110926678562502	0.0570060902304759	0.954570533662457	0.9861509549513922	-6.28648018852459	0	Exon
ENSG00000184402.14	e1099875	SS18L1	0.0020872464231207	-1.07011000456522	0.0569899931393937	0.954583347884433	0.986159572021443	-5.98971224231958	0	Exon
ENSG00000281028.1	e283144		-0.00348546333084008	-2.3439877905147	-0.0569883878827076	0.9545846257628899	0.986159572021443	-5.62563828820325	0	Exon
ENSG00000153201.15	e147025	RANBP2	0.00223750570546823	-0.9480840092269741	0.0569826665423876	0.9545891802862451	0.986159572021443	-6.02355475630484	0	Exon
ENSG00000105778.17	e435058	AVL9	0.0021115993148068603	-0.593235633351267	0.0569816335860131	0.9545900025804241	0.986159572021443	-6.12313167861522	0	Exon
ENSG00000167549.18	e935857	CORO6	0.00270135189270537	-0.6478547155752579	0.0569769381980176	0.9545937403867281	0.98616055948624	-6.118759865925321	0	Exon
ENSG00000172845.13	e167964	SP3	0.000984666605035664	1.7895957195044399	0.0569626081296511	0.954605147974138	0.986169470330135	-6.541932739948191	0	Exon
ENSG00000115548.16	e139221	KDM3A	-0.00151250621681444	0.6337277117082121	-0.05695354476022701	0.954612362960512	0.986173193197391	-6.38722853116066	0	Exon
ENSG00000196497.15	e773351	IPO4	-0.0033888582265616898	-2.55966274213752	-0.0569471312375081	0.954617468512025	0.986173193197391	-5.5646482013138305	0	Exon
ENSG00000197386.10	e277788	HTT	0.00132823230358946	1.04203226747945	0.0569429892810194	0.9546207657605909	0.986173193197391	-6.447087004775679	0	Exon
ENSG00000174306.21	e1091811	ZHX3	-0.0009042869419792981	4.597928122714309	-0.0569405102725929	0.9546227392020179	0.986173193197391	-6.73329534955393	0	Exon
ENSG00000009413.15	e407958	REV3L	0.0022415703290726	-0.410637028527023	0.0569390332584328	0.954623914995223	0.986173193197391	-6.16324096468853	0	Exon
ENSG00000174943.9	e880293	KCTD13	-0.00187568525929675	-0.449461432789847	-0.0569371130294111	0.9546254436145921	0.986173193197391	-6.1597208950762905	0	Exon
ENSG00000126858.16	e937731	RHOT1	-0.0012113278714445	0.8467157521717641	-0.0569177876650471	0.954640827792135	0.9861794848917371	-6.41769622766495	0	Exon
ENSG00000147996.16	e536216	CBWD5	-0.0037822841969571	-1.01382265899969	-0.0569168157764655	0.954641601475615	0.9861794848917371	-6.000466043066409	0	Exon
ENSG00000144747.15	e234011	TMF1	-0.00156392309356214	-0.125014697517426	-0.0569164116337461	0.9546419231982529	0.9861794848917371	-6.23480189773089	0	Exon
ENSG00000273219.1	e472095		0.005470363472583921	-3.7759473202079303	0.0569130657948409	0.954644586693549	0.9861794848917371	-5.28490508069887	0	Exon
ENSG00000183207.12	e1062594	RUVBL2	0.00131171144582275	0.6863865320819481	0.0569119887747712	0.9546454440684359	0.9861794848917371	-6.39652538472752	0	Exon
ENSG00000025039.14	e404053	RRAGD	-0.0013728030456514801	1.19816210826305	-0.0569068112075201	0.954649565734366	0.986180868799295	-6.46556219370662	0	Exon
ENSG00000170370.11	e602894	EMX2	-0.00192864174498293	1.98700070410687	-0.0568941029018849	0.9546596823421379	0.9861856144098728	-6.56183306347107	0	Exon
ENSG00000008869.11	e120930	HEATR5B	0.0015024419789301199	-0.336469196296127	0.0568940509992133	0.9546597236599329	0.9861856144098728	-6.1939099699146105	0	Exon
ENSG00000099250.17	e575678	NRP1	0.0036657790733887704	-2.39208577356469	0.0568860771739274	0.9546660713283791	0.9861890913329711	-5.61535202898367	0	Exon
ENSG00000170445.12	e355441	HARS	-0.00123503412788372	0.961460178477051	-0.0568828334966061	0.954668653501179	0.9861890913329711	-6.4408830290196395	0	Exon
ENSG00000158417.10	e144431	EIF5B	0.00164630979324887	-0.430449493128075	0.0568716321483161	0.9546775704882691	0.9861954288269301	-6.15856012644012	0	Exon
ENSG00000154380.17	e100525	ENAH	-0.0017149192624397699	0.47588878458769	-0.0568533961717303	0.9546920874999749	0.9862067673624558	-6.35778433579968	0	Exon
ENSG00000184787.18	e1114602	UBE2G2	0.00113836147651496	1.3074377324781399	0.0568508545176236	0.9546941108215171	0.9862067673624558	-6.48850011481245	0	Exon
ENSG00000148225.15	e548408	WDR31	0.00451653759339456	-3.43968048784289	0.0568470033111422	0.954697176632258	0.9862070604544421	-5.36188818936178	0	Exon
ENSG00000114923.16	e189071	SLC4A3	0.00180687906137135	1.19621748072325	0.056839506224575995	0.9547031448025071	0.986208105186677	-6.47291259085676	0	Exon
ENSG00000267796.7	e1043340	LIN37	0.00161469022199452	-0.38028730589531706	0.0568364026889472	0.9547056154201851	0.986208105186677	-6.170284380676299	0	Exon
ENSG00000253973.2	e617822		-0.00290527359940115	-1.85052188278907	-0.0568352484807277	0.954706534245653	0.986208105186677	-5.79379976204543	0	Exon
ENSG00000220201.7	e1021186	ZGLP1	0.00315003358171375	-2.1838560231918502	0.0568232436096012	0.95471609091427	0.9862115874898579	-5.67208059873179	0	Exon
ENSG00000115526.10	e144810	CHST10	-0.00280654169938337	-2.15442012517807	-0.0568222318730968	0.954716896323506	0.9862115874898579	-5.68110987717841	0	Exon
ENSG00000070366.13	e912922	SMG6	-0.0009564058185226609	2.55334195847261	-0.0568203662556332	0.954718381478636	0.9862115874898579	-6.60934255625713	0	Exon
ENSG00000278601.1	e600703		-0.00339343456626163	-2.27455647729739	-0.05681703459213901	0.9547210337039491	0.9862115874898579	-5.64963660926342	0	Exon
ENSG00000115875.18	e121942	SRSF7	-0.00133555874569098	2.08020167019673	-0.0568008733796322	0.9547338991091071	0.9862155672533091	-6.5666454892768	0	Exon
ENSG00000060339.13	e583956	CCAR1	0.00142702786892844	0.386143686655119	0.0567989624071555	0.9547354203716859	0.9862155672533091	-6.34132685396616	0	Exon
ENSG00000225224.1	e480614		-0.0025911197213261197	-1.82812287394074	-0.0567984709798643	0.9547358115808791	0.9862155672533091	-5.7817420917546105	0	Exon
ENSG00000070018.8	e688828	LRP6	0.00128133656625105	1.21551268924414	0.0567971831798286	0.954736836756416	0.9862155672533091	-6.47681196364215	0	Exon
ENSG00000103449.11	e886794	SALL1	-0.0024836019749552	-1.8655386986842	-0.056791545982689	0.9547413243457841	0.9862155672533091	-5.770467911512901	0	Exon
ENSG00000181555.19	e217676	SETD2	0.0009822925210536439	1.4833553563462298	0.0567887766426321	0.9547435289278949	0.9862155672533091	-6.51040921871156	0	Exon
ENSG00000235437.7	e1157276	LINC01278	0.00157034431725354	0.21683652567951198	0.0567868935774604	0.954745027975414	0.9862155672533091	-6.310657890321879	0	Exon
ENSG00000146021.14	e352110	KLHL3	-0.00145136435313118	0.36558741071136497	-0.0567827615941954	0.95474831731474	0.9862155672533091	-6.34084023075091	0	Exon
ENSG00000126012.11	e1155662	KDM5C	0.00122084449132258	0.758613935419783	0.0567807416063054	0.95474992536258	0.9862155672533091	-6.4071576459669295	0	Exon
ENSG00000103932.11	e817762	RPAP1	-0.00408133096282034	-3.29379323032181	-0.0567770491472666	0.9547528648117621	0.9862157297794641	-5.37165353919682	0	Exon
ENSG00000179930.5	e86110	ZNF648	0.00368741066661955	-2.34718324923438	0.056769054544320005	0.9547592290629721	0.9862194299571	-5.61891502837733	0	Exon
ENSG00000197386.10	e277925	HTT	0.0019814484670779603	-0.681307420028962	0.0567597774074686	0.9547666143025949	0.9862211714636551	-6.097028539973849	0	Exon
ENSG00000125630.15	e148833	POLR1B	0.00122258251769372	1.1409616611078999	0.0567556671466965	0.9547698863543901	0.9862211714636551	-6.46707636308668	0	Exon
ENSG00000126746.17	e683753	ZNF384	0.00221310590266172	-1.1250606520047	0.05675388508258	0.9547713050008921	0.9862211714636551	-5.9727092365712	0	Exon
ENSG00000265148.5	e961928	TSPOAP1-AS1	-0.0037879485416871398	-2.56481721561833	-0.056752957386624	0.9547720435112029	0.9862211714636551	-5.575205336640071	0	Exon
ENSG00000129003.15	e830411	VPS13C	-0.0020291254611637	-0.8984784497673229	-0.0567458619751822	0.954777691952021	0.98622413218529	-6.035626259042161	0	Exon
ENSG00000153201.15	e146999	RANBP2	0.00150584605210549	0.532219592012303	0.0567385639495292	0.954783501690218	0.986227259499034	-6.368901613553651	0	Exon
ENSG00000227533.5	e30511	SLC2A1-AS1	0.00279316558572432	-1.6470751253296998	0.0567304275997965	0.9547899787957841	0.9862310761382329	-5.82498556199098	0	Exon
ENSG00000197323.11	e58198	TRIM33	-0.0018268982764773	-0.49075988393658293	-0.0567230413014551	0.954795858810383	0.98623230351712	-6.1505398306693	0	Exon
ENSG00000137413.15	e392067	TAF8	0.0018699520258748602	-0.630968183378183	0.0567215353823034	0.954797057628577	0.98623230351712	-6.10858042939467	0	Exon
ENSG00000141556.20	e985369	TBCD	0.0018030182261039	-0.5589317563000921	0.0567183434473689	0.954799598634965	0.98623230351712	-6.131816104603059	0	Exon
ENSG00000179134.15	e1048869	SAMD4B	0.0015459357979791801	0.6398538283040209	0.0567138318231011	0.954803190208362	0.98623230351712	-6.38705095582513	0	Exon
ENSG00000161682.14	e951219	FAM171A2	-0.00201862730055483	-0.496167810284035	-0.05671146066123099	0.9548050778220141	0.98623230351712	-6.149995997672559	0	Exon
ENSG00000166451.13	e904468	CENPN	-0.00283655332970702	-1.9581346292419999	-0.0566985407363974	0.954815363006423	0.986234499381354	-5.74944656473469	0	Exon
ENSG00000188735.12	e741221	TMEM120B	0.0019094669232901601	0.237069835833433	0.05669416309158701	0.9548188479265649	0.986234499381354	-6.3135722238158	0	Exon
ENSG00000124783.12	e373866	SSR1	0.00100371297346316	1.7450087285625702	0.0566907517786381	0.9548215635776409	0.986234499381354	-6.53778745625486	0	Exon
ENSG00000187961.13	e680	KLHL17	0.00392382521522375	-2.7113243312772	0.0566898270806681	0.9548222997039899	0.986234499381354	-5.51351859740872	0	Exon
ENSG00000079101.16	e985919	CLUL1	-0.0058299871942836205	-3.80035261338357	-0.0566898101032275	0.954822313219259	0.986234499381354	-5.29542737599962	0	Exon
ENSG00000166888.10	e714453	STAT6	-0.00239117995968878	-1.3180272114791798	-0.0566814683974578	0.9548289538210942	0.986234499381354	-5.929733732622809	0	Exon
ENSG00000172889.15	e562855	EGFL7	-0.00207128791881704	0.14786677482250501	-0.0566760169921376	0.9548332935361781	0.986234499381354	-6.29671834073065	0	Exon
ENSG00000128641.18	e175419	MYO1B	-0.0028359757835869697	-1.8668390326807702	-0.0566759215904717	0.954833369482854	0.986234499381354	-5.77035618117859	0	Exon
ENSG00000100629.16	e795961	CEP128	0.0039065133935890705	-2.85883889887469	0.056669595114507004	0.9548384058195241	0.986234499381354	-5.482017284209549	0	Exon
ENSG00000147224.10	e1164795	PRPS1	0.00134659001016433	0.43100351780506	0.0566641988553856	0.954842701637115	0.986234499381354	-6.35236012284525	0	Exon
ENSG00000142856.16	e42294	ITGB3BP	0.00419432282792216	-2.52343464114711	0.0566628098022727	0.954843807425368	0.986234499381354	-5.585977330996691	0	Exon
ENSG00000134287.9	e701632	ARF3	0.00227912008958145	-1.16446098550544	0.0566614945691674	0.9548448544475558	0.986234499381354	-5.96890212162735	0	Exon
ENSG00000082641.15	e955285	NFE2L1	0.000936040395655667	4.24161725487836	0.0566604243088846	0.9548457064534359	0.986234499381354	-6.71459751652642	0	Exon
ENSG00000115419.12	e175034	GLS	0.00135017477063375	1.84574262506929	0.056659862150119006	0.9548461539731691	0.986234499381354	-6.539613761860321	0	Exon
ENSG00000182796.13	e710662	TMEM198B	0.00458576561087281	-3.3567580561501495	0.0566483785969245	0.9548552957294341	0.9862364751996991	-5.3708591625148605	0	Exon
ENSG00000136830.11	e553603	FAM129B	-0.00228201798138841	-0.581630602683033	-0.0566440165425999	0.954858768248324	0.9862364751996991	-6.120623212880581	0	Exon
ENSG00000114790.12	e256635	ARHGEF26	0.0022162923639501603	-1.0104813751750301	0.0566431949853656	0.9548594222689359	0.9862364751996991	-6.00526182855256	0	Exon
ENSG00000175356.12	e617847	SCUBE2	0.00345813541642612	-2.4315966524667703	0.0566420417354092	0.9548603403416541	0.9862364751996991	-5.59114578535634	0	Exon
ENSG00000170445.12	e355547	HARS	-0.00123492143523011	0.9496373742681921	-0.0566345872048397	0.9548662747037429	0.9862364751996991	-6.4392845115418895	0	Exon
ENSG00000166974.12	e995081	MAPRE2	0.00153538223132336	0.07000946595598699	0.0566329927041306	0.954867544045507	0.9862364751996991	-6.28364542681123	0	Exon
ENSG00000047315.14	e290103	POLR2B	0.00146966923951775	0.265127335972246	0.0566302427223884	0.954869733236825	0.9862364751996991	-6.32287134916253	0	Exon
ENSG00000244687.11	e1096565	UBE2V1	-0.00382320088070785	-2.9001912061633903	-0.0566253733599738	0.954873609614643	0.9862364751996991	-5.47163246987691	0	Exon
ENSG00000163528.12	e205284	CHCHD4	0.0026861816346454397	-2.00669858575422	0.0566249998325199	0.954873906970566	0.9862364751996991	-5.73076164297842	0	Exon
ENSG00000092108.20	e775771	SCFD1	0.0013207425875678199	0.722840363767254	0.0566225106106373	0.9548758885784	0.9862364751996991	-6.40049463965678	0	Exon
ENSG00000090006.17	e1051073	LTBP4	-0.00429677708033908	-3.1434577469127203	-0.0566144370583204	0.954882315735189	0.9862402398893649	-5.4232091796474	0	Exon
ENSG00000156345.17	e541286	CDK20	0.00196110425864686	-0.5713056779836221	0.0566085665056111	0.9548869891399251	0.986242193217856	-6.133117316228599	0	Exon
ENSG00000123575.8	e1164311	FAM199X	0.0011556674647990699	1.4998920708594399	0.0566044548913915	0.954890262297285	0.986242700312495	-6.510161461980831	0	Exon
ENSG00000176953.11	e879087	NFATC2IP	-0.0032518853552156697	-2.43094473842501	-0.0565908914878222	0.9549010598026251	0.986248087892348	-5.599269489666789	0	Exon
ENSG00000261130.5	e869444		-0.0043049169707002795	-3.2887755159207304	-0.0565877695586495	0.9549035450979041	0.986248087892348	-5.3840785255835595	0	Exon
ENSG00000078902.15	e611432	TOLLIP	-0.005406277353442329	-3.626904389978	-0.056587417697404996	0.9549038252064941	0.986248087892348	-5.31530454426908	0	Exon
ENSG00000142168.14	e1106402	SOD1	0.00103266533207601	3.8236453371292995	0.0565733135490341	0.9549150531970279	0.986256810886744	-6.6901269962812195	0	Exon
ENSG00000175575.12	e654666	PAAF1	-0.00146319614023619	2.19236209531649	-0.0565621189270629	0.954923964986412	0.9862614225344871	-6.57785330799666	0	Exon
ENSG00000121680.15	e628703	PEX16	0.00154744997306925	0.465098529746076	0.0565607148160561	0.9549250827683309	0.9862614225344871	-6.35633854819134	0	Exon
ENSG00000168769.13	e302173	TET2	-0.00208671493496616	-1.36286562987126	-0.0565515043438719	0.954932415025058	0.9862621048109509	-5.9068580918826	0	Exon
ENSG00000204301.6	e385668	NOTCH4	-0.00508344682410024	-3.4544464255774	-0.0565508808646949	0.954932911363419	0.9862621048109509	-5.35291619273244	0	Exon
ENSG00000137766.16	e827342	UNC13C	-0.0025026480773058303	-0.0863514994469878	-0.0565474725370724	0.95493562466003	0.9862621048109509	-6.239302993512441	0	Exon
ENSG00000073584.18	e945009	SMARCE1	-0.00117474560946738	0.67724658788436	-0.0565434019784124	0.9549388651452709	0.9862621048109509	-6.39262151110343	0	Exon
ENSG00000184047.15	e741773	DIABLO	-0.0010923826488453401	1.40723348961238	-0.0565424103451925	0.9549396545635171	0.9862621048109509	-6.49725335082902	0	Exon
ENSG00000148950.9	e624997	IMMP1L	-0.00166451653307061	0.240161539569395	-0.0565277741037522	0.95495130617111	0.9862710543255071	-6.3137101516686	0	Exon
ENSG00000091039.16	e722450	OSBPL8	-0.0018331678011886399	0.42584787208106206	-0.0565156118955506	0.954960988259618	0.9862710543255071	-6.35214096974471	0	Exon
ENSG00000178202.12	e664956	KDELC2	-0.00189841949096666	0.6006102067144261	-0.0565155669654541	0.954961024027573	0.9862710543255071	-6.3847166791795305	0	Exon
ENSG00000166262.15	e824927	FAM227B	-0.00269281114685754	-1.8463459305406	-0.0565147087238519	0.9549617072566469	0.9862710543255071	-5.77624559591215	0	Exon
ENSG00000141994.15	e1014696	DUS3L	0.0038984132994400703	-3.0336261299679603	0.056514050600586	0.954962231175515	0.9862710543255071	-5.44173598866796	0	Exon
ENSG00000059122.16	e861543	FLYWCH1	-0.0026733417552553397	-1.18812669910179	-0.0565041986838642	0.954970074093185	0.9862744996119591	-5.964031350953831	0	Exon
ENSG00000170037.13	e922107	CNTROB	-0.0030604688572305303	-2.27254516190804	-0.0565028702406028	0.954971131641144	0.9862744996119591	-5.63567577551213	0	Exon
ENSG00000070614.14	e360136	NDST1	0.00142279585037232	0.5095190102478859	0.0564931286096246	0.954978886767385	0.9862786457577971	-6.36591518764086	0	Exon
ENSG00000119723.16	e792478	COQ6	0.00143432560254258	-0.0722262377612306	0.0564881008686218	0.9549828892575809	0.9862786457577971	-6.24574927442266	0	Exon
ENSG00000070540.12	e969163	WIPI1	0.00284797658340225	-2.0657142500914403	0.0564873424124511	0.954983493050395	0.9862786457577971	-5.700143193785469	0	Exon
ENSG00000186314.11	e357320	PRELID2	-0.00383954776941811	-2.5224455480974104	-0.0564752597135526	0.9549931118651609	0.9862857063015219	-5.57230609001549	0	Exon
ENSG00000168256.17	e946553	NKIRAS2	0.00335916356280818	-2.6163303939177402	0.0564659411463417	0.9550005302099329	0.986288348016396	-5.54747268442886	0	Exon
ENSG00000055955.15	e228615	ITIH4	-0.00427168179423724	-2.8974714263542496	-0.0564647709278533	0.9550014618002289	0.986288348016396	-5.46536421511957	0	Exon
ENSG00000127325.18	e720151	BEST3	-0.00490135403845456	-3.12798756875327	-0.0564587259162315	0.955006274128328	0.986288348016396	-5.43780311185792	0	Exon
ENSG00000183426.16	e868886	NPIPA1	-0.0035406648228502205	-0.293703237491862	-0.0564546741314147	0.9550094996843271	0.986288348016396	-6.19211342852026	0	Exon
ENSG00000126261.12	e1040706	UBA2	-0.00081912514107201	3.2378525162415	-0.0564542386656667	0.9550098463511411	0.986288348016396	-6.653670816470901	0	Exon
ENSG00000183044.11	e866096	ABAT	0.00148567753036578	2.11268119468206	0.0564484277097484	0.955014472354313	0.986288348016396	-6.571394489669349	0	Exon
ENSG00000115423.18	e137521	DNAH6	0.0025590566321797396	-1.32182517308173	0.0564443357182245	0.95501772992008	0.986288348016396	-5.92435918208367	0	Exon
ENSG00000141644.17	e998924	MBD1	-0.000996403068460678	1.5770626934945802	-0.0564397715870174	0.9550213633492141	0.986288348016396	-6.521076099084589	0	Exon
ENSG00000276538.1	e477303		-0.00427701399571498	-3.3554860992134796	-0.0564391264180115	0.9550218769576322	0.986288348016396	-5.37424029779922	0	Exon
ENSG00000136352.17	e778320	NKX2-1	-0.0029467802730193397	-1.4645991855112201	-0.0564370965553816	0.955023492897956	0.986288348016396	-5.8973729374793695	0	Exon
ENSG00000147416.10	e487190	ATP6V1B2	-0.00148514842625665	1.1743284670561	-0.0564222181974645	0.9550353373201659	0.9862941241809459	-6.46532772242135	0	Exon
ENSG00000149679.11	e1100253	CABLES2	0.00436759096062705	-3.32361337597417	0.0564189162436142	0.9550379659540419	0.9862941241809459	-5.36295619703785	0	Exon
ENSG00000142512.14	e1068342	SIGLEC10	-0.00434626686488856	-2.51664893892103	-0.0564174986410621	0.955039094485438	0.9862941241809459	-5.6392312067899	0	Exon
ENSG00000172171.10	e936764	TEFM	0.00183926550111541	-0.5445091231521699	0.056414564047091	0.955041430670452	0.9862941241809459	-6.1295078083712005	0	Exon
ENSG00000251184.1	e557062		-0.00245806222433846	-1.54757640362329	-0.0564096190839818	0.955045367280218	0.9862941241809459	-5.8561195212246595	0	Exon
ENSG00000108424.9	e954459	KPNB1	-0.0008389874740267411	2.2131247849597404	-0.0564085893792313	0.955046187012615	0.9862941241809459	-6.57978826752091	0	Exon
ENSG00000107643.15	e579333	MAPK8	-0.00116262130171066	1.0369148757336	-0.0564056057080406	0.955048562268447	0.9862941241809459	-6.446624015743481	0	Exon
ENSG00000090621.13	e28154	PABPC4	-0.0015107823110359	0.19087015187397802	-0.0563962762333435	0.955055989325749	0.986298920852478	-6.30455457549623	0	Exon
ENSG00000124198.8	e1095954	ARFGEF2	-0.00149436840548656	0.267914201186273	-0.0563780721294437	0.955070481355838	0.986311013565417	-6.321031993793	0	Exon
ENSG00000142684.8	e18287	ZNF593	0.00362314203179016	-2.0040879468337898	0.0563527478023158	0.955090641719911	0.9863289599370809	-5.721191467399301	0	Exon
ENSG00000133961.19	e791763	NUMB	-0.00133345159719209	1.01266062994951	-0.0563491639424727	0.9550934947859709	0.9863290328853871	-6.44848197888571	0	Exon
ENSG00000131845.14	e1075565	ZNF304	0.00113304539753902	2.30877117632965	0.0563405944226531	0.9551003168760129	0.986329758639348	-6.5891509232572805	0	Exon
ENSG00000006611.15	e621716	USH1C	0.00393089009952694	-0.5651949602539449	0.0563374956100448	0.955102783803688	0.986329758639348	-6.133128826644009	0	Exon
ENSG00000166888.10	e714449	STAT6	0.0023233617586618897	-1.18428692742532	0.0563352679979344	0.9551045571793281	0.986329758639348	-5.974243775271231	0	Exon
ENSG00000137642.12	e673351	SORL1	-0.0015665838312259599	1.98398790380307	-0.0563343006456684	0.955105327277088	0.986329758639348	-6.56008191971468	0	Exon
ENSG00000123737.12	e306676	EXOSC9	0.00256322185743749	-1.63119820886969	0.0563292543649792	0.9551093445624721	0.986331033860899	-5.834532880513491	0	Exon
ENSG00000131373.14	e206385	HACL1	0.00217712960264904	-1.3119994920789	0.0563155550413991	0.9551202504404649	0.986339422828975	-5.920569993538001	0	Exon
ENSG00000205758.11	e1107764	CRYZL1	0.00173112393023735	-0.663098798243497	0.0563102149829034	0.95512450160348	0.986340939536422	-6.102408516187429	0	Exon
ENSG00000170445.12	e355477	HARS	-0.0017716877278223398	-0.204662815838577	-0.0563019157763273	0.955131108514933	0.986342100035335	-6.21683956281101	0	Exon
ENSG00000204178.9	e17775	TMEM57	-0.0027652320718520697	-2.27746664343205	-0.0563018130377656	0.955131190304045	0.986342100035335	-5.64849118426492	0	Exon
ENSG00000147475.14	e493370	ERLIN2	0.00147603242008534	0.364239754730736	0.0562891262437517	0.9551412901339549	0.9863496564884541	-6.34010997198064	0	Exon
ENSG00000142541.16	e1063931	RPL13A	0.0010980826312647	3.6777879638218702	0.0562793678861513	0.955149058669827	0.9863539833738381	-6.68183246379908	0	Exon
ENSG00000099341.11	e1046698	PSMD8	-0.00122787792655685	1.5414171597442	-0.0562745913579647	0.955152861220143	0.9863539833738381	-6.5135914380138695	0	Exon
ENSG00000148400.9	e562800	NOTCH1	0.0018676889114101899	0.188233807504441	0.0562704982830703	0.955156119680371	0.9863539833738381	-6.30194141337641	0	Exon
ENSG00000116731.22	e10583	PRDM2	-0.00140709111704508	0.26986324848638604	-0.0562673077178181	0.9551586596612869	0.9863539833738381	-6.3166122234788	0	Exon
ENSG00000177335.10	e519726	C8orf31	0.00516856618406414	-3.30753343735925	0.0562628749297433	0.9551621885656171	0.9863539833738381	-5.37025760540579	0	Exon
ENSG00000164169.12	e310737	PRMT9	-0.00281420342218074	-1.90185572967899	-0.0562588992374155	0.9551653535807181	0.9863539833738381	-5.75699959632632	0	Exon
ENSG00000107036.11	e526128	RIC1	-0.00195985258469862	-0.7116282156174721	-0.0562491288000467	0.955173131746445	0.9863539833738381	-6.09214772963305	0	Exon
ENSG00000064270.12	e906122	ATP2C2	-0.00410284842226976	-2.8311680837694	-0.0562479707037801	0.9551740536977491	0.9863539833738381	-5.488699367980041	0	Exon
ENSG00000090612.20	e747729	ZNF268	0.00224248292111144	-1.46403014190575	0.0562471483498287	0.95517470836728	0.9863539833738381	-5.87782510383066	0	Exon
ENSG00000100926.14	e773670	TM9SF1	0.00169256594674523	-0.5561312875804539	0.0562397640012444	0.9551805869906321	0.9863539833738381	-6.133202992976611	0	Exon
ENSG00000155657.25	e170169	TTN	-0.00407165739410065	-2.31289558226077	-0.0562358447713861	0.9551837070604999	0.9863539833738381	-5.641990259394519	0	Exon
ENSG00000100280.16	e1126996	AP1B1	0.00208955308082768	-0.674133239953983	0.0562335786498794	0.955185511103365	0.9863539833738381	-6.10535241978302	0	Exon
ENSG00000154114.12	e673052	TBCEL	-0.00115192455705975	1.9847322329348	-0.0562266065651406	0.9551910615308091	0.9863539833738381	-6.56053135035501	0	Exon
ENSG00000168003.16	e639476	SLC3A2	0.0026484146365710398	-1.36050908624006	0.0562227580530877	0.9551941253050229	0.9863539833738381	-5.9168067043034505	0	Exon
ENSG00000147526.19	e494560	TACC1	-0.000976774833124938	2.00182909247477	-0.0562208841897373	0.9551956170751039	0.9863539833738381	-6.562189678932331	0	Exon
ENSG00000100106.19	e1133408	TRIOBP	0.0021408159765498	-1.04147907396327	0.0562144244401484	0.9552007596397579	0.9863539833738381	-5.99752072992834	0	Exon
ENSG00000117394.19	e30505	SLC2A1	0.00459623266440874	-3.23080033198604	0.0562137724406198	0.955201278692448	0.9863539833738381	-5.40107630744856	0	Exon
ENSG00000234028.3	e140019		-0.00413498714979563	-2.8588420766067797	-0.0562089800147643	0.955205093912867	0.9863539833738381	-5.479260016048469	0	Exon
ENSG00000112130.16	e390185	RNF8	-0.00211287311870132	-1.00356855253276	-0.0562076811510264	0.9552061279303891	0.9863539833738381	-6.0122038021233095	0	Exon
ENSG00000112130.16	e390193	RNF8	-0.00211287311870132	-1.00356855253276	-0.0562076811510264	0.9552061279303891	0.9863539833738381	-6.0122038021233095	0	Exon
ENSG00000112130.16	e390197	RNF8	-0.00211287311870132	-1.00356855253276	-0.0562076811510264	0.9552061279303891	0.9863539833738381	-6.0122038021233095	0	Exon
ENSG00000162129.12	e652855	CLPB	0.00129524862699129	0.503421602848895	0.0562051843706698	0.9552081156022572	0.9863539833738381	-6.36382303517362	0	Exon
ENSG00000011028.13	e964971	MRC2	0.0024954144728748	-1.0211531106215799	0.0562015328488206	0.9552110225574051	0.9863539833738381	-6.00460319172047	0	Exon
ENSG00000169045.17	e370362	HNRNPH1	-0.00097353944450033	2.02836682729452	-0.05619997835663599	0.955212260079707	0.9863539833738381	-6.56421835302387	0	Exon
ENSG00000136878.12	e557865	USP20	0.00180110886510851	-0.78984257376812	0.0561948193158778	0.955216367163205	0.9863553511388159	-6.0733117876319005	0	Exon
ENSG00000179818.13	e132140	PCBP1-AS1	0.00355016109534205	-2.62241966220852	0.0561883668497765	0.955221503937066	0.986357290278664	-5.534205039718441	0	Exon
ENSG00000164054.15	e219243	SHISA5	0.00132450005150567	0.788692014347102	0.0561837104470175	0.955225210875636	0.986357290278664	-6.41774425070199	0	Exon
ENSG00000088179.8	e150725	PTPN4	-0.0013419579448019	0.166434900977064	-0.0561775257006667	0.955230134522275	0.986357290278664	-6.29824832833995	0	Exon
ENSG00000171100.14	e1172862	MTM1	0.00154493915006427	-0.10346228311685801	0.0561735873978704	0.955233269786966	0.986357290278664	-6.23735087979133	0	Exon
ENSG00000115816.14	e121100	CEBPZ	0.00145248095311168	0.10569306390780099	0.05617177515989799	0.9552347125014911	0.986357290278664	-6.28388303408837	0	Exon
ENSG00000153933.9	e960928	DGKE	0.0014429185446703	0.47446796617033005	0.0561650316821678	0.9552400809551709	0.986357290278664	-6.35971235471347	0	Exon
ENSG00000196792.11	e776128	STRN3	0.0013265370641584	0.45689147312383005	0.0561633754053679	0.955241399510335	0.986357290278664	-6.35339090719241	0	Exon
ENSG00000175390.12	e616854	EIF3F	0.0015152583599491699	0.286576529830559	0.0561619015657925	0.9552425728280759	0.986357290278664	-6.32207147875071	0	Exon
ENSG00000040341.17	e503470	STAU2	0.00457679289911408	-3.4642749594783395	0.0561610036497881	0.955243287655434	0.986357290278664	-5.35125265052037	0	Exon
ENSG00000177595.17	e610382	PIDD1	0.00443578432841134	-3.37717092060857	0.0561456803164326	0.9552554865056999	0.986360838927643	-5.36010569432932	0	Exon
ENSG00000163479.13	e73512	SSR2	-0.00162398856064957	0.18863995914419	-0.0561456231243872	0.9552555320361	0.986360838927643	-6.3032914433523395	0	Exon
ENSG00000065923.9	e1151149	SLC9A7	0.00195473221104008	2.31960098226274	0.0561412282477861	0.955259030783421	0.986360838927643	-6.586050341088621	0	Exon
ENSG00000113649.11	e357650	TCERG1	-0.00138996233969671	0.574279262856586	-0.0561404603318502	0.955259642118951	0.986360838927643	-6.378746594224941	0	Exon
ENSG00000184708.17	e1129699	EIF4ENIF1	-0.00148078438231772	-0.340417260994625	-0.0561325121920667	0.9552659696102909	0.986360838927643	-6.18273461989974	0	Exon
ENSG00000144674.16	e211930	GOLGA4	0.00120546471541714	1.01975790871543	0.0561298451108378	0.9552680928666609	0.986360838927643	-6.44987291491801	0	Exon
ENSG00000141252.19	e911046	VPS53	-0.0014249064592820099	0.157535543860182	-0.0561261667304366	0.9552710212161709	0.986360838927643	-6.29979232250863	0	Exon
ENSG00000107938.17	e605911	EDRF1	-0.00245596809150844	-1.7432874297739398	-0.0561185507862102	0.9552770842524	0.986360838927643	-5.79445557855062	0	Exon
ENSG00000175197.11	e715648	DDIT3	-0.0024812599144296	0.0445472617932637	-0.0561162861092657	0.95527888715717	0.986360838927643	-6.270251578978571	0	Exon
ENSG00000152359.14	e336794	POC5	0.00278436432851023	-2.10392933291953	0.0561145412095107	0.9552802762685201	0.986360838927643	-5.6976605867943295	0	Exon
ENSG00000152359.14	e336801	POC5	0.00278436432851023	-2.10392933291953	0.0561145412095107	0.9552802762685201	0.986360838927643	-5.6976605867943295	0	Exon
ENSG00000152359.14	e336804	POC5	0.00278436432851023	-2.10392933291953	0.0561145412095107	0.9552802762685201	0.986360838927643	-5.6976605867943295	0	Exon
ENSG00000035403.16	e587978	VCL	-0.00200656437385275	-0.557846722401742	-0.0561112491180592	0.955282897096585	0.986360838927643	-6.13111933851588	0	Exon
ENSG00000158220.13	e252074	ESYT3	-0.004531564828306679	-3.3819589748252405	-0.0561032152555293	0.955289292842087	0.986364569692521	-5.3587141578248705	0	Exon
ENSG00000162650.16	e54529	ATXN7L2	-0.0022179556594013102	-1.09285210109304	-0.0560951057461894	0.9552957488128281	0.986368362619832	-5.98264771272679	0	Exon
ENSG00000064932.15	e1007821	SBNO2	-0.0042624872274758295	-3.0165825144767098	-0.0560856419238445	0.955303282954265	0.9863732687618298	-5.44870290988652	0	Exon
ENSG00000246523.7	e659941		-0.00331557539043065	-2.60449645549862	-0.056076797404472	0.9553103240727241	0.986377665818827	-5.55414711725451	0	Exon
ENSG00000084463.7	e689641	WBP11	0.00103323397161895	1.29889609025575	0.0560711003163643	0.955314859524222	0.986379475704789	-6.48360220170728	0	Exon
ENSG00000109323.8	e301362	MANBA	0.00194903839618137	-1.06849437400514	0.0560642775922893	0.955320291096356	0.986382210837907	-5.99357448120083	0	Exon
ENSG00000259066.5	e799787		0.00144628510494589	-0.0778649587159623	0.0560593336121611	0.9553242270013241	0.986383401661305	-6.25156918465632	0	Exon
ENSG00000215883.10	e38961	CYB5RL	-0.0038561693335655103	-3.03926869272799	-0.0560485591690365	0.955332804544487	0.986389385009357	-5.43611027460881	0	Exon
ENSG00000282393.1	e1006004		-0.00269757994556271	-1.4491190792782802	-0.0560400503398931	0.9553395784341401	0.986393506040126	-5.88592219618021	0	Exon
ENSG00000113319.11	e338619	RASGRF2	-0.0027768533567835603	1.6405196677681202	-0.0560350972882198	0.9553435215663392	0.986393635099252	-6.52678420933334	0	Exon
ENSG00000162419.12	e20963	GMEB1	0.00224360717055884	-1.33701691102321	0.0560248709546148	0.9553516627700179	0.986393635099252	-5.9210857900828096	0	Exon
ENSG00000155754.14	e178912	ALS2CR11	-0.00344298661061301	-2.27368088214228	-0.0560212303504719	0.9553545610630458	0.986393635099252	-5.6425853668192305	0	Exon
ENSG00000257433.5	e699316		-0.0040603079878228105	-3.02786612180944	-0.056012742180156	0.95536131851655	0.986393635099252	-5.44355119894614	0	Exon
ENSG00000213626.11	e119135	LBH	0.00407030361422316	-2.71275747373097	0.0560084044184307	0.9553647718206949	0.986393635099252	-5.526043914979089	0	Exon
ENSG00000213626.11	e119138	LBH	0.00407030361422316	-2.71275747373097	0.0560084044184307	0.9553647718206949	0.986393635099252	-5.526043914979089	0	Exon
ENSG00000213626.11	e119142	LBH	0.00407030361422316	-2.71275747373097	0.0560084044184307	0.9553647718206949	0.986393635099252	-5.526043914979089	0	Exon
ENSG00000163785.12	e250603	RYK	-0.00161897793609175	0.300337008610953	-0.0560036252818324	0.9553685765055742	0.986393635099252	-6.32238858344947	0	Exon
ENSG00000099341.11	e1046708	PSMD8	-0.00122223173145598	1.54108123322375	-0.0560016307011102	0.9553701643975291	0.986393635099252	-6.5135639482937595	0	Exon
ENSG00000099341.11	e1046711	PSMD8	-0.00122223173145598	1.54108123322375	-0.0560016307011102	0.9553701643975291	0.986393635099252	-6.5135639482937595	0	Exon
ENSG00000197150.12	e477902	ABCB8	0.00228554423896181	-1.53024371118351	0.0559885131985684	0.9553806072867859	0.986393635099252	-5.8559296174334	0	Exon
ENSG00000011405.13	e621175	PIK3C2A	-0.00183876403310014	1.78238223866961	-0.0559870078470109	0.9553818057028729	0.986393635099252	-6.5412045398990895	0	Exon
ENSG00000245958.6	e306030		-0.00201322544214067	-0.6199071833273601	-0.0559852859731692	0.9553831764932958	0.986393635099252	-6.114865231399129	0	Exon
ENSG00000129353.14	e1022126	SLC44A2	0.00164527919818742	0.672424728752604	0.0559849913669596	0.9553834110304509	0.986393635099252	-6.39600277116943	0	Exon
ENSG00000103202.12	e854379	NME4	-0.0013526596408019599	1.25259366695371	-0.0559825775379262	0.9553853326893321	0.986393635099252	-6.48209792171193	0	Exon
ENSG00000040275.16	e364799	SPDL1	-0.00211616562200111	-1.15188715151192	-0.0559738773057715	0.9553922589808671	0.986393635099252	-5.96680667606931	0	Exon
ENSG00000141452.9	e992112	C18orf8	0.00211999038383661	-1.2620125320101898	0.0559695276339225	0.9553957217742499	0.986393635099252	-5.945033196139719	0	Exon
ENSG00000055163.19	e362554	CYFIP2	0.0010288275501397698	3.04297369785567	0.0559569430921502	0.955405740389493	0.986393635099252	-6.6412044579991605	0	Exon
ENSG00000198707.14	e724689	CEP290	0.00169089444726263	-0.239402234756924	0.0559558785975603	0.9554065878391659	0.986393635099252	-6.20370541089071	0	Exon
ENSG00000144736.13	e234867	SHQ1	0.00164465490754109	-0.222081999087933	0.055954874485333005	0.955407387218172	0.986393635099252	-6.21354442637604	0	Exon
ENSG00000120071.12	e953355	KANSL1	-0.00249317132216285	3.3575760979073297	-0.0559539161879356	0.955408150123795	0.986393635099252	-6.66208605007513	0	Exon
ENSG00000166225.8	e719931	FRS2	0.0029414093266370302	-2.23793557551268	0.055952989703425	0.955408887703049	0.986393635099252	-5.647315580366531	0	Exon
ENSG00000079819.17	e412103	EPB41L2	-0.00096629254936706	2.7217534106917203	-0.0559511088509516	0.9554103850598399	0.986393635099252	-6.61994861769445	0	Exon
ENSG00000175265.17	e814300	GOLGA8A	0.00832914351757618	-3.51204004526576	0.0559500365743581	0.9554112387050859	0.986393635099252	-5.3460298069954995	0	Exon
ENSG00000231646.5	e173451	FSIP2-AS1	0.0040698203840496	-3.19762866433196	0.0559424938426811	0.955417243516375	0.986393635099252	-5.39585941658203	0	Exon
ENSG00000063601.16	e1172907	MTMR1	0.00204131951785483	-0.91183382297712	0.0559317210630274	0.955425819791506	0.986393635099252	-6.04191727795694	0	Exon
ENSG00000103264.16	e907149	FBXO31	0.00231721351294694	-1.7362806563633302	0.0559263433278277	0.955430101041009	0.986393635099252	-5.80814292726571	0	Exon
ENSG00000137801.10	e815422	THBS1	0.00700045282618557	-2.2152844605332898	0.0559238983871747	0.95543204747438	0.986393635099252	-5.691858888504571	0	Exon
ENSG00000203880.11	e1102711	PCMTD2	-0.00139169221266583	0.9268590330621479	-0.0559118180289411	0.955441664731119	0.986393635099252	-6.43558250759902	0	Exon
ENSG00000146729.9	e442057	GBAS	-0.0015081773399788	0.609598054848532	-0.0559100899759872	0.955443040446559	0.986393635099252	-6.38064952809184	0	Exon
ENSG00000130826.16	e1177413	DKC1	0.0022586918430931	-1.47630609113098	0.055907769723821006	0.9554448876162809	0.986393635099252	-5.894028519884911	0	Exon
ENSG00000137504.13	e659015	CREBZF	-0.00125480168861642	1.3149691045627199	-0.0559017880281714	0.9554496496890491	0.986393635099252	-6.490605304431339	0	Exon
ENSG00000110090.12	e650261	CPT1A	0.00166943862838157	0.26426122683373604	0.0558979181592764	0.9554527305215509	0.986393635099252	-6.318840207484549	0	Exon
ENSG00000176896.8	e1144890	TCEANC	0.00318532409075136	-0.9018702437236971	0.0558974382568312	0.955453112575639	0.986393635099252	-6.02895489438681	0	Exon
ENSG00000139921.12	e781462	TMX1	-0.00114928217067069	2.4936390315992796	-0.0558969359491675	0.9554535124667071	0.986393635099252	-6.602164427587559	0	Exon
ENSG00000076555.15	e732899	ACACB	0.00340274432153663	-2.26536153884804	0.0558966352547877	0.9554537518518651	0.986393635099252	-5.64431726032397	0	Exon
ENSG00000145526.11	e323345	CDH18	0.00221105015618145	-1.12968894288308	0.0558960487990714	0.95545421873388	0.986393635099252	-5.999200801426309	0	Exon
ENSG00000133302.12	e340972	SLF1	-0.00411289812012826	-3.02250173841468	-0.0558935868827461	0.955456178685025	0.986393635099252	-5.442205569871531	0	Exon
ENSG00000151498.11	e677803	ACAD8	-0.0018211514417268	-0.773948342395194	-0.0558908094932724	0.955458389787174	0.986393635099252	-6.078975727396751	0	Exon
ENSG00000196670.13	e371812	ZFP62	-0.0021866579036049104	-1.40837045339693	-0.0558905625128337	0.9554585864103091	0.986393635099252	-5.896411281621949	0	Exon
ENSG00000112186.11	e375852	CAP2	0.0018738256862582102	0.243301337325791	0.055885402007610996	0.9554626947310871	0.986393635099252	-6.33022122955966	0	Exon
ENSG00000198551.9	e1024514	ZNF627	-0.00236173427194577	-1.75462563745072	-0.0558843880245666	0.9554635019714929	0.986393635099252	-5.798153752195691	0	Exon
ENSG00000204560.9	e380427	DHX16	0.0016638088817234199	-0.245945984041865	0.0558813412995567	0.955465927495102	0.986393635099252	-6.20990527573099	0	Exon
ENSG00000135503.12	e705770	ACVR1B	-0.0011026987149801199	3.297246602409	-0.0558805544010125	0.9554665539517709	0.986393635099252	-6.65975714428424	0	Exon
ENSG00000197912.13	e908878	SPG7	-0.0017590064193937199	-0.42207677898577006	-0.055879419453894005	0.9554674574929399	0.986393635099252	-6.16334677192546	0	Exon
ENSG00000101868.10	e1147878	POLA1	-0.0022869347540803	-1.4906550800004599	-0.0558775426140028	0.9554689516614548	0.986393635099252	-5.86911067190745	0	Exon
ENSG00000174137.12	e275692	FAM53A	0.00473349201724853	-3.4040178890237702	0.0558732292346658	0.955472385580751	0.986393635099252	-5.3506336217415	0	Exon
ENSG00000104327.7	e506196	CALB1	0.00290658334529572	5.03425180908877	0.0558720551894699	0.9554733202486201	0.986393635099252	-6.75541769272099	0	Exon
ENSG00000085982.13	e194004	USP40	0.00200047857900538	-1.4164834884205202	0.0558685476863205	0.955476112603578	0.986393635099252	-5.891631785077361	0	Exon
ENSG00000165417.11	e796057	GTF2A1	0.0014054493080206	0.0292698439325507	0.0558651293803038	0.95547883394842	0.986393635099252	-6.275102755302041	0	Exon
ENSG00000108465.14	e954978	CDK5RAP3	-0.00130229247881204	0.85968568386372	-0.0558531387749601	0.9554883797836751	0.9864006171299571	-6.426349241232249	0	Exon
ENSG00000134531.9	e689326	EMP1	0.00633229664543268	-1.6716407791360601	0.0558409312121293	0.955498098347439	0.986407777436147	-5.863941572911401	0	Exon
ENSG00000166689.15	e620989	PLEKHA7	0.00244018645531583	-1.40362051707367	0.0558353815234458	0.9555025165127109	0.9864094658539809	-5.894180211331309	0	Exon
ENSG00000129219.13	e915900	PLD2	-0.00228073463428835	-1.11953703321719	-0.055831386988047994	0.9555056966050179	0.986409876145687	-5.972947206210081	0	Exon
ENSG00000107186.16	e527375	MPDZ	-0.00184143091959707	-0.5199458447421229	-0.05582512840427	0.9555106791318579	0.9864101575296239	-6.13555728063743	0	Exon
ENSG00000130703.15	e1100016	OSBPL2	-0.000743248590628292	3.53757437006152	-0.0558208944691114	0.95551404981483	0.9864101575296239	-6.673724899002909	0	Exon
ENSG00000164484.11	e412078	TMEM200A	0.00317327572077014	-1.0182326064978	0.0558186337629058	0.955515849588565	0.9864101575296239	-6.0138614963595405	0	Exon
ENSG00000106635.7	e444748	BCL7B	-0.0021451832237008397	-0.89426268728435	-0.0558170633638657	0.955517099801106	0.9864101575296239	-6.045139359801951	0	Exon
ENSG00000142534.6	e1064012	RPS11	-0.000896330922888675	4.842333650362691	-0.05581160513253299	0.9555214451620171	0.986411770753028	-6.746700177780251	0	Exon
ENSG00000063177.12	e1061794	RPL18	-0.0010967973285710198	3.74991191663973	-0.05579777625527599	0.955532454496625	0.9864200312137561	-6.68607523254494	0	Exon
ENSG00000126226.21	e765094	PCID2	-0.0027076621692787898	-2.0425703137301103	-0.0557945633765498	0.9555350123090309	0.9864200312137561	-5.723485005316251	0	Exon
ENSG00000104517.12	e510661	UBR5	-0.0013457075766955	0.11864166211197501	-0.0557535871429492	0.9555676340346301	0.9864472322890891	-6.287077373894411	0	Exon
ENSG00000135316.17	e403312	SYNCRIP	0.00127275946517901	0.554484567162941	0.0557527907891706	0.9555682680232249	0.9864472322890891	-6.37196772124336	0	Exon
ENSG00000100938.17	e774091	GMPR2	0.00150667152632181	-0.0295067787141974	0.0557475508998396	0.955572439574521	0.9864472322890891	-6.259324183886569	0	Exon
ENSG00000072803.17	e365823	FBXW11	0.00184641311478304	-0.309551659446644	0.05573522628716901	0.955582251380831	0.9864472322890891	-6.1912589047611295	0	Exon
ENSG00000141425.17	e995369	RPRD1A	0.000890034480626292	2.18354801416138	0.0557330863166739	0.9555839550436601	0.9864472322890891	-6.575927497926211	0	Exon
ENSG00000119760.15	e118138	SUPT7L	-0.00106596465703235	1.9118754745531399	-0.0557324480610643	0.955584463168629	0.9864472322890891	-6.55491461100372	0	Exon
ENSG00000168566.12	e374079	SNRNP48	-0.00201128265039026	-1.14445570544619	-0.0557158575868643	0.955597671103073	0.9864472322890891	-5.96099077861513	0	Exon
ENSG00000082269.16	e399103	FAM135A	-0.0025251229817905697	-2.01829963168084	-0.055713805369230006	0.9555993049062891	0.9864472322890891	-5.71517628822363	0	Exon
ENSG00000082269.16	e399125	FAM135A	-0.0025251229817905697	-2.01829963168084	-0.055713805369230006	0.9555993049062891	0.9864472322890891	-5.71517628822363	0	Exon
ENSG00000163399.15	e58995	ATP1A1	-0.00136453733310711	2.3952734237008597	-0.0557075362614142	0.955604295844247	0.9864472322890891	-6.59184865612456	0	Exon
ENSG00000262879.5	e953819		-0.0017172712747812401	-0.14439672565938	-0.0557066934793106	0.9556049667968209	0.9864472322890891	-6.22936405027697	0	Exon
ENSG00000198625.12	e92775	MDM4	0.000791772762482914	4.41109232706295	0.0557028503566962	0.9556080263697959	0.9864472322890891	-6.72208809085022	0	Exon
ENSG00000115998.7	e132354	C2orf42	0.00211678880806655	-1.31087570237287	0.0557025861329076	0.9556082367227141	0.9864472322890891	-5.928719203173599	0	Exon
ENSG00000196502.11	e878263	SULT1A1	-0.00492565519840112	-1.11612641995398	-0.0557011738154375	0.9556093610920079	0.9864472322890891	-5.99260204322114	0	Exon
ENSG00000172638.12	e645386	EFEMP2	0.0027803869984572398	-2.11731885276601	0.055700242646917995	0.9556101024107142	0.9864472322890891	-5.682990328999191	0	Exon
ENSG00000115464.14	e128638	USP34	0.0012559248109453099	1.2210555984123002	0.055696626455780995	0.9556129813208359	0.9864472322890891	-6.4767886868127595	0	Exon
ENSG00000148834.12	e599615	GSTO1	0.00463652690194825	-3.48293147973733	0.0556923773185216	0.9556163641306721	0.9864472322890891	-5.3696038318824195	0	Exon
ENSG00000146090.15	e371261	RASGEF1C	-0.00413108379209161	-2.9086054565698904	-0.0556915807805246	0.955616998268095	0.9864472322890891	-5.49753065405877	0	Exon
ENSG00000177954.11	e69172	RPS27	-0.00120475093451121	5.30569585697648	-0.0556907147803112	0.9556176877056	0.9864472322890891	-6.77228189713611	0	Exon
ENSG00000182149.20	e901613	IST1	0.00101845939895187	1.87461532642768	0.0556810935102772	0.95562534736462	0.9864472322890891	-6.55096119682364	0	Exon
ENSG00000151474.20	e570506	FRMD4A	-0.00248507801861077	-1.27636736300533	-0.0556762695219793	0.955629187826456	0.9864472322890891	-5.9643938605006905	0	Exon
ENSG00000080823.21	e803946	MOK	-0.0046542463013986	-3.29017337141417	-0.0556727294348501	0.955632006152673	0.9864472322890891	-5.38446688606016	0	Exon
ENSG00000103257.8	e907471	SLC7A5	-0.00251492597936276	0.006290074802060439	-0.05566322660535299	0.9556395715267091	0.9864472322890891	-6.2631563056056905	0	Exon
ENSG00000118257.16	e180905	NRP2	-0.00498046582645036	-3.5699548463206803	-0.0556628280046467	0.9556398888600122	0.9864472322890891	-5.31261893786937	0	Exon
ENSG00000125810.9	e1084082	CD93	0.00520454962869182	-0.46315517140932	0.0556624900542563	0.955640157908496	0.9864472322890891	-6.172628976770491	0	Exon
ENSG00000178177.15	e282116	LCORL	-0.00160351485483151	0.640623863828131	-0.0556542536829769	0.9556467150358079	0.9864472322890891	-6.387901846820589	0	Exon
ENSG00000142002.16	e1013498	DPP9	-0.0028614105964710397	-2.16334805230858	-0.0556533235679709	0.955647455517734	0.9864472322890891	-5.66803240711262	0	Exon
ENSG00000178381.11	e425215	ZFAND2A	0.00222163364057513	0.9381731574586579	0.0556523882751473	0.9556482001218559	0.9864472322890891	-6.42671655814103	0	Exon
ENSG00000119655.9	e792912	NPC2	0.0014215991306616301	1.0044064063457	0.055651034402285006	0.95564927796545	0.9864472322890891	-6.44713370767853	0	Exon
ENSG00000204963.5	e355713	PCDHA7	-0.00278413938256371	-1.3132311417971498	-0.0556448866443025	0.955654172311981	0.9864472322890891	-5.9211601471802195	0	Exon
ENSG00000132680.10	e73287	KIAA0907	0.0013903187138871	0.40228110819014795	0.0556443982505716	0.955654561131549	0.9864472322890891	-6.345081653459691	0	Exon
ENSG00000143314.12	e74997	MRPL24	-0.00126666573456035	0.580001686946082	-0.0556427845402821	0.9556558458371779	0.9864472322890891	-6.377304283710389	0	Exon
ENSG00000132781.17	e33409	MUTYH	0.0039779552861441605	-2.85506617793135	0.0556407615813527	0.95565745635364	0.9864472322890891	-5.47677323756404	0	Exon
ENSG00000157423.17	e900749	HYDIN	-0.004132697194777229	-1.59364637591704	-0.0556385431353611	0.955659222501316	0.9864472322890891	-5.84363820517162	0	Exon
ENSG00000182095.14	e427040	TNRC18	-0.00185649318520218	-0.534044272388324	-0.0556313523209559	0.95566494724897	0.9864472322890891	-6.1325516063790095	0	Exon
ENSG00000165637.13	e588385	VDAC2	-0.00116486809554785	0.92952520590773	-0.0556273918156729	0.9556681002854829	0.9864472322890891	-6.432808198553599	0	Exon
ENSG00000143970.16	e115376	ASXL2	-0.000880011496199534	3.83969761389035	-0.0556270757309637	0.9556683519267951	0.9864472322890891	-6.691412241149759	0	Exon
ENSG00000186976.14	e1138388	EFCAB6	0.00280283479154936	-1.67506429094711	0.0556261197710133	0.955669112985519	0.9864472322890891	-5.820304748334769	0	Exon
ENSG00000256436.1	e688618	TAS2R31	0.001783793586861	-0.541202616110528	0.0556251445054289	0.955669889413883	0.9864472322890891	-6.13391128553502	0	Exon
ENSG00000108654.12	e967344	DDX5	-0.00127907623436085	1.52486760534195	-0.0555961409298418	0.9556929797576179	0.986466151276776	-6.5110218487088005	0	Exon
ENSG00000163638.13	e233244	ADAMTS9	0.00698181250500328	-3.44103522732265	0.0555951310362298	0.95569378375539	0.986466151276776	-5.379488893694219	0	Exon
ENSG00000111300.9	e735986	NAA25	-0.00244997970270421	-1.7509169979612902	-0.0555856311705259	0.95570134680263	0.9864710854133341	-5.803686436617481	0	Exon
ENSG00000145685.13	e337774	LHFPL2	0.00243326985609574	-1.1507938941997	0.0555770952805407	0.9557081424115009	0.9864725715638749	-5.978832637334451	0	Exon
ENSG00000130702.14	e1100073	LAMA5	0.00349744595966427	-2.35682404632438	0.0555768316876101	0.955708352263654	0.9864725715638749	-5.629383443518639	0	Exon
ENSG00000091732.15	e469899	ZC3HC1	-0.00243530100331798	-1.68338487927933	-0.0555663278309629	0.955716714618423	0.986474336708141	-5.812370203015719	0	Exon
ENSG00000172987.12	e596331	HPSE2	0.00334344099379599	-1.24037572878984	0.0555611436395272	0.9557208418707621	0.986474336708141	-5.938508110386749	0	Exon
ENSG00000073711.10	e250969	PPP2R3A	-0.0022371238224556302	-1.36695162016526	-0.0555576812582388	0.955723598351669	0.986474336708141	-5.9091360510845	0	Exon
ENSG00000169299.13	e284310	PGM2	0.00313517944153545	-2.14966919382173	0.0555576041136069	0.9557236597682809	0.986474336708141	-5.69125200333708	0	Exon
ENSG00000116747.12	e88242	TROVE2	-0.0013967352800245301	0.837823437297424	-0.0555544450817908	0.955726174746212	0.986474336708141	-6.41833061912493	0	Exon
ENSG00000232022.7	e34928	FAAHP1	0.0061408209896177	-3.9460536062548703	0.0555507465425849	0.955729119238955	0.986474336708141	-5.27940903881412	0	Exon
ENSG00000007341.18	e56713	ST7L	-0.0016447835893216199	-0.32291149749294	-0.0555502152339195	0.9557295422261421	0.986474336708141	-6.18263625063152	0	Exon
ENSG00000170471.14	e1091294	RALGAPB	-0.00151604731771496	-0.31087345149099394	-0.0555402788148953	0.955737452842755	0.986478343111881	-6.193968711043429	0	Exon
ENSG00000170500.12	e144746	LONRF2	0.00164425827316889	2.2121818441562797	0.0555364568189898	0.9557404956246479	0.986478343111881	-6.57568134104879	0	Exon
ENSG00000119397.16	e550377	CNTRL	-0.00215775659219403	-0.98621095693104	-0.0555345887050394	0.9557419828748549	0.986478343111881	-6.015313757696901	0	Exon
ENSG00000099797.12	e1029248	TECR	-0.00138704219633284	1.5164776755629	-0.0555313576916917	0.955744555162243	0.986478343111881	-6.514637124098099	0	Exon
ENSG00000105697.7	e1041779	HAMP	-0.007597274513792541	-3.6339237072462898	-0.0555204110542556	0.9557532700468611	0.9864844658852491	-5.393908666339249	0	Exon
ENSG00000082153.17	e177858	BZW1	0.0012499877142879698	1.24323299897073	0.0555143613644613	0.955758086354498	0.9864865647032378	-6.4753631445751205	0	Exon
ENSG00000006071.12	e621550	ABCC8	-0.00258565714101532	-1.10389437661079	-0.0555068295233855	0.9557640826416859	0.986488266165402	-5.98489181788743	0	Exon
ENSG00000139436.20	e733862	GIT2	-0.00124110281579784	1.03765087369627	-0.0555028971456607	0.955767213307011	0.986488266165402	-6.452255673764711	0	Exon
ENSG00000173821.19	e980248	RNF213	0.00205131665814823	-1.06364805773433	0.055501804174547996	0.9557680834490679	0.986488266165402	-5.9943564512201	0	Exon
ENSG00000172602.9	e701491	RND1	0.0030016752862175896	-0.3869127029877029	0.0554963284533386	0.955772442810566	0.986489893316009	-6.17102380844282	0	Exon
ENSG00000127561.14	e858926	SYNGR3	0.0028249502955925397	-1.41697994794553	0.0554896542330603	0.955777756329577	0.9864902911475691	-5.91142500561794	0	Exon
ENSG00000083544.13	e758454	TDRD3	-0.00141355089377085	0.0364509453809215	-0.05548885324062901	0.955778394020457	0.9864902911475691	-6.270507626369519	0	Exon
ENSG00000121964.14	e155999	GTDC1	-0.00463637152716053	-3.2345421825997502	-0.0554817544296366	0.95578404556951	0.986492084235794	-5.386098442180621	0	Exon
ENSG00000120217.13	e526100	CD274	-0.00460777876068468	-2.8581084939770003	-0.0554796800201562	0.9557856970615619	0.986492084235794	-5.49603640412491	0	Exon
ENSG00000139631.18	e707284	CSAD	-0.0016915535555349901	-0.683350442936221	-0.0554743201923052	0.955789964162636	0.9864936161274129	-6.0941530314793395	0	Exon
ENSG00000130338.12	e420871	TULP4	-0.00184550890206665	0.0478217567174715	-0.0554576682571182	0.9558032212178991	0.9864987299541821	-6.268032539420531	0	Exon
ENSG00000152455.15	e570714	SUV39H2	-0.00305956783400143	-2.63055405237944	-0.0554575003814117	0.955803354868345	0.9864987299541821	-5.5513823329223095	0	Exon
ENSG00000255185.5	e899556	PDXDC2P	-0.00247058985094443	-1.26989523456401	-0.0554500416122203	0.9558092929999471	0.9864987299541821	-5.933387220011821	0	Exon
ENSG00000100564.8	e788698	PIGH	0.00153889245117387	0.0710011672670675	0.0554493521837744	0.955809841873048	0.9864987299541821	-6.27905811919025	0	Exon
ENSG00000127481.14	e13316	UBR4	-0.00115144322166176	0.867320494195097	-0.0554455539429018	0.9558128657582899	0.9864987299541821	-6.428533087383679	0	Exon
ENSG00000249669.8	e359149	CARMN	0.00340296345623161	-0.937189712610138	0.0554425712302554	0.955815240379267	0.9864987299541821	-6.03339428774524	0	Exon
ENSG00000145041.15	e225346	DCAF1	-0.0021269556160124	-1.3279107625983202	-0.0554416676276213	0.9558159597626791	0.9864987299541821	-5.9196054401474	0	Exon
ENSG00000145685.13	e337777	LHFPL2	0.00241970976733041	-1.1587394044102501	0.0554401322986655	0.955817182081226	0.9864987299541821	-5.97667125238734	0	Exon
ENSG00000183520.11	e27174	UTP11	-0.00108730869506411	1.1624082946797198	-0.0554303918501589	0.955824936728558	0.986503861271652	-6.466729474981821	0	Exon
ENSG00000143126.7	e54268	CELSR2	0.0013333669468274698	1.9390410917581102	0.0554199901821656	0.9558332177961129	0.9865095358742891	-6.557306109594151	0	Exon
ENSG00000126088.13	e33249	UROD	0.0014488072536142302	0.19799566516950898	0.0554081288522084	0.9558426609484508	0.986513161401121	-6.308433172566861	0	Exon
ENSG00000082146.12	e178857	STRADB	0.00216900931447017	-1.21990567715652	0.0554064921391957	0.955843963984128	0.986513161401121	-5.94701971674091	0	Exon
ENSG00000028137.17	e10018	TNFRSF1B	0.00504334328395879	-3.25198560453718	0.05540392347825401	0.955846008971376	0.986513161401121	-5.40425466527621	0	Exon
ENSG00000137845.14	e829021	ADAM10	-0.00105826752303425	1.9803505017466798	-0.0554015954620895	0.955847862374423	0.986513161401121	-6.55884482134032	0	Exon
ENSG00000189056.13	e462069	RELN	0.00232586945437335	0.322689668310126	0.0553892010877303	0.9558577299092571	0.9865204732532759	-6.33659193956041	0	Exon
ENSG00000177054.13	e623120	ZDHHC13	0.0023478283842767603	-1.5690768700690503	0.0553791503077629	0.9558657316429781	0.986525859414737	-5.86366676410308	0	Exon
ENSG00000234741.7	e83465	GAS5	0.00212071694812338	0.48865109726520894	0.0553750692829914	0.9558689806730479	0.986526340408844	-6.35748669320416	0	Exon
ENSG00000139725.7	e741249	RHOF	-0.00405282592276457	-3.13751039618591	-0.0553626786388754	0.9558788452526529	0.9865307923306271	-5.43226981299523	0	Exon
ENSG00000080802.18	e471817	CNOT4	0.0015300026846485199	-0.466165106377445	0.0553599315613446	0.955881032287976	0.9865307923306271	-6.15094948229503	0	Exon
ENSG00000174446.12	e833999	SNAPC5	0.00108983055009242	1.11359811551309	0.0553591641625919	0.955881643238459	0.9865307923306271	-6.4573843019425	0	Exon
ENSG00000006071.12	e621418	ABCC8	-0.00257941808516885	-1.10424143345066	-0.0553531864577437	0.955886402279744	0.9865317190268679	-5.984787473042151	0	Exon
ENSG00000149582.15	e670272	TMEM25	-0.00327419750319025	-2.5880806905928	-0.0553479709267615	0.95589055453142	0.9865317190268679	-5.581196712724661	0	Exon
ENSG00000205089.7	e350117	CCNI2	0.00459242507324204	-3.3697289862009	0.0553458114596335	0.955892273752889	0.9865317190268679	-5.36117732644032	0	Exon
ENSG00000154556.17	e318755	SORBS2	0.0015934381534804698	0.9732343968120679	0.0553440537227973	0.9558936731440609	0.9865317190268679	-6.44302938448845	0	Exon
ENSG00000117640.17	e17995	MTFR1L	0.00123978640693863	0.7115553828890671	0.0553401253446812	0.9558968006534859	0.9865319126131559	-6.40089029445848	0	Exon
ENSG00000214783.9	e437829		0.00242622409103241	-1.6623078085830603	0.0553368268168569	0.9558994267191601	0.9865319126131559	-5.81643775044616	0	Exon
ENSG00000259343.5	e844929	TMC3-AS1	-0.00414288490951715	-3.3295998807221903	-0.0553265523986695	0.9559076065219458	0.986535090540348	-5.39878543233233	0	Exon
ENSG00000181513.14	e952286	ACBD4	0.0026848708327951803	-1.6131567024111102	0.0553259677396721	0.955908071988374	0.986535090540348	-5.84110845827758	0	Exon
ENSG00000055609.17	e479358	KMT2C	-0.00122315319892586	0.8123821431448922	-0.0553167395470311	0.955915418860749	0.986537983623555	-6.41742000885136	0	Exon
ENSG00000154258.16	e969725	ABCA9	-0.0032443082869556	-2.03364585551824	-0.0553147198257852	0.9559170268287909	0.986537983623555	-5.7199502575794	0	Exon
ENSG00000184863.10	e480172	RBM33	0.0036407989711684297	-3.00237174781775	0.0553119596367866	0.955919224308418	0.986537983623555	-5.449968317181409	0	Exon
ENSG00000156639.11	e390388	ZFAND3	-0.0035367425252779703	-2.92742932240524	-0.0553082127893192	0.9559222073006921	0.986538185805561	-5.47138437942268	0	Exon
ENSG00000073584.18	e945132	SMARCE1	-0.00115068448692233	0.7126279746902969	-0.0553047222327284	0.95592498625167	0.986538185805561	-6.3985790330189	0	Exon
ENSG00000049883.14	e335260	PTCD2	0.0011858879521779802	0.449788831078069	0.0552938452146481	0.9559336458196451	0.9865395221443578	-6.35590754211878	0	Exon
ENSG00000112685.13	e372459	EXOC2	-0.00138728270581726	0.0683735857497274	-0.055293295228821995	0.955934083682404	0.9865395221443578	-6.279151201857129	0	Exon
ENSG00000184465.15	e423855	WDR27	0.0024573501417146397	-1.6442348958008302	0.0552874907621029	0.955938704820157	0.9865395221443578	-5.81714738020939	0	Exon
ENSG00000137496.17	e651961	IL18BP	0.0043844319727957895	-3.4496977569508203	0.0552772012367387	0.9559468966726791	0.9865395221443578	-5.34326269796947	0	Exon
ENSG00000166105.15	e677925	GLB1L3	0.00457520511224285	-3.5429231012660303	0.0552760274738183	0.955947831146861	0.9865395221443578	-5.35297813968041	0	Exon
ENSG00000275342.4	e483209		0.00399953320754511	-3.04607712319776	0.0552755722107859	0.9559481935978811	0.9865395221443578	-5.460468536679571	0	Exon
ENSG00000038427.15	e339353	VCAN	0.0026417831915998198	0.699008569313956	0.0552712745417702	0.9559516151248159	0.9865395221443578	-6.3981905978253195	0	Exon
ENSG00000141905.17	e1011381	NFIC	0.002405828656599	-0.719073410368234	0.0552698198096434	0.9559527732889108	0.9865395221443578	-6.08685902478476	0	Exon
ENSG00000124831.18	e195552	LRRFIP1	-0.0018959339047095699	-0.82366823149453	-0.0552636436233685	0.9559576903719741	0.9865395221443578	-6.06678395514959	0	Exon
ENSG00000092096.15	e771253	SLC22A17	-0.00137918746940309	2.43956714188562	-0.05526107571809901	0.9559597347738109	0.9865395221443578	-6.59732378886791	0	Exon
ENSG00000160796.16	e217606	NBEAL2	0.00311999395213179	-2.34650468501561	0.0552609055879864	0.955959870220529	0.9865395221443578	-5.62448420301721	0	Exon
ENSG00000132254.12	e615769	ARFIP2	0.00168238797602307	0.00982484142705822	0.0552507261693274	0.95596797442515	0.9865395221443578	-6.26541816289127	0	Exon
ENSG00000165943.4	e799768	MOAP1	0.0025499652234836604	-1.55818714274698	0.0552491924639215	0.95596919546408	0.9865395221443578	-5.89029991366924	0	Exon
ENSG00000104093.13	e826121	DMXL2	0.00146497796804835	0.6739081446231121	0.0552358482218743	0.9559798193072809	0.9865395221443578	-6.39640632039763	0	Exon
ENSG00000174915.11	e609022	PTDSS2	0.00325447413993047	-2.6143910380024202	0.055234783654274	0.955980666849145	0.9865395221443578	-5.54348242138228	0	Exon
ENSG00000147416.10	e487165	ATP6V1B2	-0.0014538031044520302	1.17439117282283	-0.055233104697845	0.9559820035289099	0.9865395221443578	-6.46540150175511	0	Exon
ENSG00000063978.15	e276751	RNF4	0.00186884956259877	-0.915311170029789	0.0552322182826564	0.9559827092371159	0.9865395221443578	-6.03799515969212	0	Exon
ENSG00000064886.13	e56095	CHI3L2	-0.010833086033392	-4.07131489345813	-0.0552233784337468	0.955989746972566	0.9865395221443578	-5.33922683354298	0	Exon
ENSG00000153395.9	e320814	LPCAT1	0.0018266826640874	-0.3907759761511239	0.0552201768459623	0.955992295877597	0.9865395221443578	-6.17492757843032	0	Exon
ENSG00000074201.8	e657246	CLNS1A	-0.0009109283531533301	2.0386253617403103	-0.0552162882385723	0.9559953917455071	0.9865395221443578	-6.56359432590255	0	Exon
ENSG00000064655.18	e1095224	EYA2	-0.0034572359841455102	-2.5924046677158903	-0.0552138634662384	0.955997322199117	0.9865395221443578	-5.54554189267555	0	Exon
ENSG00000126001.15	e1088252	CEP250	-0.0016875863960313302	-0.0384500555522158	-0.0552118099048835	0.95599895711773	0.9865395221443578	-6.256162263044	0	Exon
ENSG00000129003.15	e830376	VPS13C	-0.00113063707866057	1.0042407541579599	-0.0552109889269772	0.955999610729643	0.9865395221443578	-6.44605995689188	0	Exon
ENSG00000162869.15	e125442	PPP1R21	-0.0012444532810745302	1.0634727022064001	-0.0552106864512594	0.9559998515421391	0.9865395221443578	-6.452639328103781	0	Exon
ENSG00000135090.13	e738602	TAOK3	0.0016956946751891901	-0.44204304111158504	0.055209515811035	0.9560007835336651	0.9865395221443578	-6.153752128356331	0	Exon
ENSG00000147099.19	e1160078	HDAC8	0.00436953029548399	-3.38938871925983	0.0552059870980497	0.9560035928776128	0.9865395221443578	-5.34784350536873	0	Exon
ENSG00000185864.16	e874048	NPIPB4	0.00517096780281661	-3.53620136286607	0.0552041324931194	0.9560050694000551	0.9865395221443578	-5.3198048526527195	0	Exon
ENSG00000186350.9	e561119	RXRA	-0.00187510864630526	0.0514890905760349	-0.0552019633570526	0.9560067963330451	0.9865395221443578	-6.27420939367362	0	Exon
ENSG00000121897.13	e285106	LIAS	-0.0017699166747089602	-0.9093526370620909	-0.0552015191223071	0.9560071500055071	0.9865395221443578	-6.04173975169335	0	Exon
ENSG00000105355.8	e1013631	PLIN3	-0.00338563833173842	-1.35347217185199	-0.0551982260098589	0.9560097717799599	0.9865395221443578	-5.92893313420621	0	Exon
ENSG00000112159.11	e404320	MDN1	-0.0018141972978754802	-0.771711938843078	-0.0551933294527287	0.956013670119755	0.986540673076076	-6.078071385099901	0	Exon
ENSG00000116984.12	e105528	MTR	-0.00160612677376607	-0.17217365145967997	-0.0551817686707063	0.9560228741126708	0.986547299056029	-6.22412424063895	0	Exon
ENSG00000124251.10	e1093621	TP53TG5	0.00541651275015582	-3.71629974451592	0.0551766705300793	0.956026932944655	0.9865486155743979	-5.3286562966038	0	Exon
ENSG00000197603.13	e326442	C5orf42	0.0012725084188668	0.7713807829878371	0.0551596831949589	0.956040457244254	0.9865596997145121	-6.40879689824172	0	Exon
ENSG00000176978.13	e564447	DPP7	-0.00170768416445708	0.0785618837157893	-0.0551424162318041	0.95605420417998	0.9865680551126601	-6.2810606635257695	0	Exon
ENSG00000153237.17	e160926	CCDC148	-0.0032954541269125197	-2.4614920000796	-0.0551418781892731	0.9560546325378599	0.9865680551126601	-5.61205696553411	0	Exon
ENSG00000101596.14	e986479	SMCHD1	0.0013687312678947099	0.39812432248037205	0.0551358361727674	0.956059442837611	0.9865680551126601	-6.34191755970647	0	Exon
ENSG00000251537.4	e925873		-0.00285395571255746	-1.87912490416008	-0.0551355300211862	0.9560596865776161	0.9865680551126601	-5.75506722563379	0	Exon
ENSG00000063046.17	e706805	EIF4B	-0.00104413636242913	3.26633255876359	-0.0551265615967153	0.956066826715115	0.9865681969800221	-6.65525370374325	0	Exon
ENSG00000100151.15	e1133869	PICK1	0.0017988845713420398	0.056986519293154	0.0551253530551845	0.956067788885802	0.9865681969800221	-6.274928195422129	0	Exon
ENSG00000122299.11	e867705	ZC3H7A	0.00147809287737779	-0.284468820693291	0.0551248701256429	0.956068173366317	0.9865681969800221	-6.198048254500179	0	Exon
ENSG00000138642.14	e298484	HERC6	0.00244308099215386	-0.659989651405588	0.0551038822567906	0.9560848827011591	0.986575103164458	-6.107637026241711	0	Exon
ENSG00000095380.10	e545001	NANS	0.00159310914425615	0.21279161418708303	0.0551010005311059	0.9560871769670258	0.986575103164458	-6.3120437998384	0	Exon
ENSG00000146350.13	e410027	TBC1D32	-0.0021804415860422	-1.3459964637936699	-0.0550878702577287	0.956097630547506	0.986575103164458	-5.91333358458286	0	Exon
ENSG00000198797.6	e84296	BRINP2	-0.00318593756729012	-2.23365131628723	-0.0550873369542576	0.956098055133704	0.986575103164458	-5.65367538403492	0	Exon
ENSG00000148225.15	e548374	WDR31	0.00436988219822502	-3.4428479315921403	0.0550849948927178	0.9560999197513922	0.986575103164458	-5.360965980917371	0	Exon
ENSG00000102554.13	e759026	KLF5	0.00251259464797349	0.0318401443505035	0.055082401182805996	0.9561019847176421	0.986575103164458	-6.2802693976599	0	Exon
ENSG00000164896.19	e478377	FASTK	0.00223982231841807	-1.1951462560288602	0.0550813798738799	0.9561027978265659	0.986575103164458	-5.96590145821071	0	Exon
ENSG00000125534.9	e1101540	PPDPF	0.00346413471130511	-0.559990065331511	0.0550811174328801	0.956103006767388	0.986575103164458	-6.133034675121981	0	Exon
ENSG00000125534.9	e1101544	PPDPF	0.00346413471130511	-0.559990065331511	0.0550811174328801	0.956103006767388	0.986575103164458	-6.133034675121981	0	Exon
ENSG00000125534.9	e1101546	PPDPF	0.00346413471130511	-0.559990065331511	0.0550811174328801	0.956103006767388	0.986575103164458	-6.133034675121981	0	Exon
ENSG00000127995.16	e453719	CASD1	-0.00148969774303453	-0.0940745181231986	-0.0550780104299162	0.9561054803893209	0.986575103164458	-6.247195568407121	0	Exon
ENSG00000198720.12	e935717	ANKRD13B	0.00285822942347131	-1.9549605742233798	0.0550696881375736	0.9561121061349691	0.98657852565668	-5.73274082890414	0	Exon
ENSG00000168389.17	e28592	MFSD2A	-0.00344619976410629	-1.8521086802847901	-0.0550643438532152	0.956116360958128	0.98657852565668	-5.7619222059209	0	Exon
ENSG00000173193.13	e243846	PARP14	0.00209969930917351	2.4869093486025697	0.0550618661387193	0.9561183335775821	0.98657852565668	-6.60464542788867	0	Exon
ENSG00000137210.13	e374655	TMEM14B	0.0014244662618307401	0.365889221897188	0.0550576253765934	0.9561217098388242	0.98657852565668	-6.33411551518719	0	Exon
ENSG00000158552.12	e187221	ZFAND2B	-0.00214419725126864	-1.2444814618214	-0.0550556250549011	0.9561233023850609	0.98657852565668	-5.94521709819139	0	Exon
ENSG00000148143.12	e546636	ZNF462	0.00139667417479294	0.340631381012862	0.0550528697947536	0.9561254959721079	0.98657852565668	-6.334142806764031	0	Exon
ENSG00000251474.6	e247611	RPL32P3	-0.00163554812113829	-0.0899866696069293	-0.0550459648297236	0.956130993328104	0.986581326321848	-6.239664362309071	0	Exon
ENSG00000028203.17	e726283	VEZT	-0.0012210027246891	0.778865445476284	-0.0550417553356869	0.956134344698354	0.98658191264724	-6.41311592684425	0	Exon
ENSG00000135951.14	e144166	TSGA10	-0.00248765625890921	-1.25129075617028	-0.0550360290435662	0.956138903662009	0.9865837450141389	-5.936052650919111	0	Exon
ENSG00000155304.5	e1104118	HSPA13	-0.0022800509064516603	-1.56955595636408	-0.0550188883490354	0.9561525501632769	0.98659245842186	-5.9065868573182305	0	Exon
ENSG00000173598.13	e725582	NUDT4	0.00346364898382866	-2.1745577261978	0.0550136723360302	0.9561567028755171	0.98659245842186	-5.67585715832798	0	Exon
ENSG00000173598.13	e725587	NUDT4	0.00346364898382866	-2.1745577261978	0.0550136723360302	0.9561567028755171	0.98659245842186	-5.67585715832798	0	Exon
ENSG00000224078.12	e809609	SNHG14	-0.0036836522543650897	-2.86628453756082	-0.055008713867052	0.956160650546003	0.98659245842186	-5.532522912464549	0	Exon
ENSG00000185946.15	e52709	RNPC3	0.00146811244232047	0.7176064906890799	0.0550079432881881	0.9561612640401949	0.98659245842186	-6.40122150793259	0	Exon
ENSG00000100926.14	e773680	TM9SF1	-0.00307570964845878	-2.6268148565876697	-0.0550004045839981	0.9561672659596759	0.986592917460998	-5.55148737459365	0	Exon
ENSG00000138185.17	e594281	ENTPD1	0.00200639342661372	-0.7039424750863191	0.0549934583712175	0.9561727961708909	0.986592917460998	-6.095743098534371	0	Exon
ENSG00000100353.17	e1132183	EIF3D	-0.000968266814892286	1.15717504165857	-0.0549922922069713	0.9561737246100619	0.986592917460998	-6.4660117058677695	0	Exon
ENSG00000090905.18	e875837	TNRC6A	-0.0015276262107484	-0.21651666378064002	-0.0549889807061642	0.9561763610546741	0.986592917460998	-6.2129575836242	0	Exon
ENSG00000012048.20	e949315	BRCA1	-0.00212410870178391	-0.9308572197473269	-0.0549888684190229	0.9561764504518611	0.986592917460998	-6.0261557075886705	0	Exon
ENSG00000237135.1	e574921	DDX10P1	-0.00435829584466523	-3.5128825031634103	-0.0549864097008766	0.956178407955621	0.986592917460998	-5.3478287276934005	0	Exon
ENSG00000112763.15	e378154	BTN2A1	-0.00152657749129309	-0.26464620445513504	-0.0549790697409798	0.956184251652263	0.986596075326298	-6.20271540439655	0	Exon
ENSG00000176884.14	e564501	GRIN1	-0.00201601714913914	1.7122626601662498	-0.0549682614826071	0.956192856633167	0.986602082272938	-6.532980527663679	0	Exon
ENSG00000135336.14	e403778	ORC3	-0.00289124170304375	-2.29655656503614	-0.054958056969304	0.95620098094792	0.986607593233565	-5.637358393629889	0	Exon
ENSG00000005194.14	e890049	CIAPIN1	0.0013772408069782699	-0.19274224916104898	0.054945941981292004	0.9562106262914508	0.986613672305257	-6.2225497861233405	0	Exon
ENSG00000146918.19	e480883	NCAPG2	0.00244354984616478	-1.5817255563922	0.0549436649765581	0.956212439128704	0.986613672305257	-5.860511676589639	0	Exon
ENSG00000125967.16	e1086992	NECAB3	-0.00190544979863873	-0.9713461117817309	-0.0549325620269481	0.9562212787449721	0.986619921225252	-6.017667436832111	0	Exon
ENSG00000121289.17	e1039919	CEP89	0.00416077409208121	-3.3014351059709304	0.054928310839473	0.956224663330435	0.98662054167692	-5.38354213022079	0	Exon
ENSG00000196776.14	e238926	CD47	0.00112371307746306	2.00116843307751	0.0549112215883243	0.9562382689560041	0.986631708034488	-6.556087445050009	0	Exon
ENSG00000008256.15	e427725	CYTH3	0.0017817775423013302	-0.6776386606468799	0.0549070315313148	0.956241604876325	0.9866320706845381	-6.100945731740639	0	Exon
ENSG00000169085.11	e501404	C8orf46	0.0038560426383249602	-3.1104661678602796	0.0548990971127802	0.956247921877931	0.9866320706845381	-5.41522713501199	0	Exon
ENSG00000113240.12	e369831	CLK4	-0.00173962543835977	0.0526205925511806	-0.0548970342609941	0.9562495642215469	0.9866320706845381	-6.2717002006108	0	Exon
ENSG00000104738.16	e498041	MCM4	0.00216786309651037	-1.34185468546588	0.0548967964359024	0.9562497535664859	0.9866320706845381	-5.92665539017164	0	Exon
ENSG00000183955.12	e743547	KMT5A	0.00169163501159057	-0.459526354678891	0.0548838466648974	0.9562600635572259	0.9866328547244481	-6.15307855498837	0	Exon
ENSG00000198039.11	e442987	ZNF273	-0.0022896094117881302	-0.153685173016815	-0.054882415972135	0.9562612026070949	0.9866328547244481	-6.229999834385481	0	Exon
ENSG00000090674.15	e1017003	MCOLN1	-0.0023978439406999	-1.7692396778885	-0.0548821370065936	0.9562614247062671	0.9866328547244481	-5.7992568035078795	0	Exon
ENSG00000132254.12	e615819	ARFIP2	0.00131139110695154	0.322735845695085	0.0548818582946966	0.9562616466035029	0.9866328547244481	-6.332336756122331	0	Exon
ENSG00000044446.11	e1146404	PHKA2	-0.00160640794659748	-0.445243106759859	-0.0548679030047746	0.9562727571499409	0.986634153629933	-6.154785230392469	0	Exon
ENSG00000173575.19	e850926	CHD2	0.00153321039984456	-0.45877253082850106	0.054867693610224005	0.9562729238601129	0.986634153629933	-6.152362725562201	0	Exon
ENSG00000196418.12	e107865	ZNF124	0.00543754253285731	-3.2281334555002004	0.0548661015991883	0.9562741913450891	0.986634153629933	-5.41029177420056	0	Exon
ENSG00000196418.12	e107872	ZNF124	0.00543754253285731	-3.2281334555002004	0.0548661015991883	0.9562741913450891	0.986634153629933	-5.41029177420056	0	Exon
ENSG00000137601.15	e315378	NEK1	-0.00159067067498443	-0.30130981536809304	-0.0548576935620862	0.956280885434135	0.986634153629933	-6.186135960504429	0	Exon
ENSG00000196218.12	e1047165	RYR1	-0.0035488914229986897	-2.25454635733565	-0.0548542263713814	0.956283645851413	0.986634153629933	-5.654988036203799	0	Exon
ENSG00000093000.18	e1139151	NUP50	0.00140276075385723	0.389535450744609	0.0548520337808489	0.9562853914911109	0.986634153629933	-6.34723370185362	0	Exon
ENSG00000169972.11	e1567	PUSL1	0.00414201377591866	-3.15419318456732	0.0548503244835666	0.9562867523551061	0.986634153629933	-5.39872716401247	0	Exon
ENSG00000130226.16	e479818	DPP6	-0.00152970206206164	1.27792829223044	-0.0548448686551334	0.956291096035995	0.986634153629933	-6.48115094183802	0	Exon
ENSG00000011114.14	e799857	BTBD7	-0.00147567324883757	-0.423269685362904	-0.0548407243713688	0.956294395525918	0.986634153629933	-6.1589228505110505	0	Exon
ENSG00000165516.10	e780254	KLHDC2	0.00120462739997618	1.1929544441175501	0.0548372294232581	0.956297178044962	0.986634153629933	-6.46949101714157	0	Exon
ENSG00000162613.16	e46014	FUBP1	0.00236206790270075	-1.66767688009271	0.0548368393710703	0.9562974885868419	0.986634153629933	-5.81708258955684	0	Exon
ENSG00000012817.15	e1180834	KDM5D	-0.0018087639177550101	-2.32359163350196	-0.0548348300963483	0.956299088280447	0.986634153629933	-6.048630130020679	0	Exon
ENSG00000131051.21	e1089344	RBM39	0.00294330316674023	-2.1746168537738098	0.0548312368912712	0.9563019490281619	0.9866342335456459	-5.67759013387054	0	Exon
ENSG00000138095.18	e123900	LRPPRC	0.00131800695255651	0.445238063876298	0.0548146466975613	0.956315157398977	0.9866426975590821	-6.352878799607621	0	Exon
ENSG00000272305.5	e228818		-0.00306622509060386	-2.3088941146738597	-0.0548118628644513	0.9563173737636691	0.9866426975590821	-5.6375835379645896	0	Exon
ENSG00000141519.14	e979660	CCDC40	0.00430136012278033	-1.7693765664066399	0.0548063047582953	0.956321798882769	0.9866426975590821	-5.80874597774248	0	Exon
ENSG00000134201.10	e55058	GSTM5	-0.00526877914746003	-1.33808035378095	-0.0548054299202902	0.9563224953903459	0.9866426975590821	-5.91223751960833	0	Exon
ENSG00000047410.13	e87697	TPR	0.00125121450955979	0.948005002083019	0.0548034529144311	0.9563240693956592	0.9866426975590821	-6.438296564769419	0	Exon
ENSG00000166012.15	e661124	TAF1D	-0.0018211967235718198	-0.16619293758264198	-0.0547909538568102	0.956334020600828	0.986650092675592	-6.22099769595933	0	Exon
ENSG00000136156.12	e755784	ITM2B	0.00108897150830859	2.8294872143268996	0.0547776600854294	0.9563446045299708	0.9866544407916609	-6.629385325116661	0	Exon
ENSG00000136156.12	e755790	ITM2B	0.00108897150830859	2.8294872143268996	0.0547776600854294	0.9563446045299708	0.9866544407916609	-6.629385325116661	0	Exon
ENSG00000182446.13	e981781	NPLOC4	-0.00115357564801745	0.9609097174660441	-0.0547737492389274	0.9563477181792609	0.9866544407916609	-6.43996493121791	0	Exon
ENSG00000138111.14	e598589	MFSD13A	0.00433665647144564	-3.19683241614098	0.0547716763819368	0.956349368499915	0.9866544407916609	-5.41251931372472	0	Exon
ENSG00000186453.12	e114164	FAM228A	-0.0021942396367055	-0.957168138207251	-0.0547626820913155	0.9563565293740909	0.9866589570229579	-6.0235728298776605	0	Exon
ENSG00000173821.19	e980252	RNF213	0.0019087878034278398	-0.6496533534507349	0.0547510881261692	0.956365760004501	0.9866622554594101	-6.10607755224348	0	Exon
ENSG00000180376.16	e230226	CCDC66	-0.00246846885625468	-1.24950053194547	-0.0547394937831931	0.9563749909415992	0.9866622554594101	-5.93760302318435	0	Exon
ENSG00000174891.12	e257997	RSRC1	-0.00154190529397808	-0.328391991453035	-0.0547394516066935	0.956375024520797	0.9866622554594101	-6.1929616135528205	0	Exon
ENSG00000174891.12	e258006	RSRC1	-0.00154190529397808	-0.328391991453035	-0.0547394516066935	0.956375024520797	0.9866622554594101	-6.1929616135528205	0	Exon
ENSG00000104047.14	e824975	DTWD1	0.00114632844817069	1.0003892169584698	0.054730598746860995	0.956382072806195	0.9866622554594101	-6.4438093669562	0	Exon
ENSG00000156990.14	e202654	RPUSD3	-0.00163272979908885	0.10944728662424401	-0.0547284874096605	0.9563837537671409	0.9866622554594101	-6.28939354005408	0	Exon
ENSG00000219200.11	e918366	RNASEK	-0.00112600297013322	2.0164796949656103	-0.0547263040264431	0.9563854920884051	0.9866622554594101	-6.56228251377942	0	Exon
ENSG00000197321.14	e574666	SVIL	0.0036112937912562296	-2.72147183765243	0.0547195172124893	0.956390895476055	0.9866622554594101	-5.519840297404269	0	Exon
ENSG00000147789.15	e523802	ZNF7	0.00366583455764081	-3.0283879775361697	0.0547077126415447	0.956400293804317	0.9866622554594101	-5.46852434008476	0	Exon
ENSG00000147789.15	e523810	ZNF7	0.00366583455764081	-3.0283879775361697	0.0547077126415447	0.956400293804317	0.9866622554594101	-5.46852434008476	0	Exon
ENSG00000147789.15	e523827	ZNF7	0.00366583455764081	-3.0283879775361697	0.0547077126415447	0.956400293804317	0.9866622554594101	-5.46852434008476	0	Exon
ENSG00000147789.15	e523833	ZNF7	0.00366583455764081	-3.0283879775361697	0.0547077126415447	0.956400293804317	0.9866622554594101	-5.46852434008476	0	Exon
ENSG00000154310.16	e261021	TNIK	0.001365430724301	1.28739236567692	0.0546973756919505	0.95640852367603	0.9866622554594101	-6.486695420131269	0	Exon
ENSG00000198945.7	e411892	L3MBTL3	-0.00215775269111757	-0.817327192455202	-0.0546929069514328	0.9564120815124859	0.9866622554594101	-6.06264842250051	0	Exon
ENSG00000198945.7	e411937	L3MBTL3	-0.00215775269111757	-0.817327192455202	-0.0546929069514328	0.9564120815124859	0.9866622554594101	-6.06264842250051	0	Exon
ENSG00000167196.13	e841577	FBXO22	0.0016069958812019	-0.549105519723262	0.0546919473306992	0.9564128455251031	0.9866622554594101	-6.131218901538941	0	Exon
ENSG00000105197.10	e1049441	TIMM50	-0.00110709125083294	1.43100600967996	-0.0546896623836645	0.9564146647110151	0.9866622554594101	-6.502295255706691	0	Exon
ENSG00000136261.14	e429999	BZW2	0.00235827481642075	-1.46387488463193	0.0546861870945551	0.9564174316014029	0.9866622554594101	-5.924055984908321	0	Exon
ENSG00000136261.14	e430022	BZW2	0.00235827481642075	-1.46387488463193	0.0546861870945551	0.9564174316014029	0.9866622554594101	-5.924055984908321	0	Exon
ENSG00000136261.14	e430045	BZW2	0.00235827481642075	-1.46387488463193	0.0546861870945551	0.9564174316014029	0.9866622554594101	-5.924055984908321	0	Exon
ENSG00000066827.15	e517610	ZFAT	0.00258130431614534	-2.05847440637988	0.0546832583041063	0.9564197633911641	0.9866622554594101	-5.69857432122464	0	Exon
ENSG00000170776.20	e847259	AKAP13	0.00477994337207715	-3.32535823432315	0.0546816850512029	0.956421015954476	0.9866622554594101	-5.369044287385651	0	Exon
ENSG00000161526.14	e974330	SAP30BP	-0.0038285226836563204	-3.0932311929237004	-0.0546771807847058	0.956424602078416	0.9866622554594101	-5.42771036612504	0	Exon
ENSG00000184060.10	e936837	ADAP2	-0.00267990396158454	-1.8260686944688	-0.0546747626009108	0.956426527343818	0.9866622554594101	-5.7935582442184295	0	Exon
ENSG00000120071.12	e953438	KANSL1	0.00246351632276047	1.6464474467269399	0.0546556784915803	0.956441721390333	0.986675058442107	-6.528036860930739	0	Exon
ENSG00000034533.11	e249105	ASTE1	0.00264282868675278	-1.7028153402951003	0.0546454110291599	0.9564498959624009	0.986677960064718	-5.81867112570675	0	Exon
ENSG00000138642.14	e298547	HERC6	-0.00506091797079175	-3.5605755076062797	-0.05464515358822099	0.95645010092737	0.986677960064718	-5.32525818587965	0	Exon
ENSG00000177058.11	e330027	SLC38A9	0.00211061217477035	-1.54936726395149	0.0546332498139043	0.956459578276059	0.9866829790847491	-5.8656159269594905	0	Exon
ENSG00000174839.12	e230996	DENND6A	-0.00180633711060625	-0.898756527933448	-0.0546320506108061	0.956460533037943	0.9866829790847491	-6.037261392908059	0	Exon
ENSG00000198625.12	e92824	MDM4	0.000776473161215018	4.41109881739857	0.0546268720431096	0.9564646560258829	0.986684336500783	-6.72214703795214	0	Exon
ENSG00000109118.13	e934859	PHF12	-0.0024375546125078302	-1.82125212767649	-0.0546181230294704	0.956471621676156	0.986684336500783	-5.7702122846423	0	Exon
ENSG00000157895.11	e740273	C12orf43	0.00241021802397148	-1.64510857148521	0.0546179809851782	0.9564717347667441	0.986684336500783	-5.84340270067501	0	Exon
ENSG00000154814.13	e206839	OXNAD1	0.00163519907837265	-0.41200376251533205	0.054612917632189	0.956475766028004	0.986684336500783	-6.16821791791464	0	Exon
ENSG00000154814.13	e206842	OXNAD1	0.00163519907837265	-0.41200376251533205	0.054612917632189	0.956475766028004	0.986684336500783	-6.16821791791464	0	Exon
ENSG00000106638.15	e444829	TBL2	-0.00206790416450134	-1.28667474067585	-0.0546092686992052	0.956478671179139	0.986684462065451	-5.932147482228019	0	Exon
ENSG00000060491.16	e1100437	OGFR	-0.0028095908249501	-2.0876683391088102	-0.0545973375529283	0.9564881703390551	0.9866913898585121	-5.70329266248713	0	Exon
ENSG00000112232.8	e398346	KHDRBS2	0.00171910609227313	0.0713159820719961	0.0545859836289907	0.9564972099405641	0.9866922519361949	-6.279941055809231	0	Exon
ENSG00000140650.11	e866329	PMM2	0.0018198646947198398	-0.0630232274441096	0.0545844564883724	0.9564984257975291	0.9866922519361949	-6.249359973076969	0	Exon
ENSG00000165516.10	e780191	KLHDC2	0.0012042129272256301	1.18401887133141	0.0545828986960226	0.956499666058456	0.9866922519361949	-6.46824808302856	0	Exon
ENSG00000161203.13	e265232	AP2M1	0.0009621580338732051	2.40896721813767	0.0545823036182095	0.956500139839063	0.9866922519361949	-6.59393026088093	0	Exon
ENSG00000146576.12	e428082	C7orf26	-0.00416763144738155	-3.4611246217836404	-0.0545787279837997	0.956502986637236	0.986692317280927	-5.34283510656602	0	Exon
ENSG00000100106.19	e1133419	TRIOBP	-0.0017889382682126699	-0.518352701203605	-0.0545507736389922	0.95652524295241	0.9867124046909119	-6.137928193220319	0	Exon
ENSG00000122335.13	e420785	SERAC1	-0.00168133917218038	-0.7256440476096929	-0.0545459774655075	0.956529061508883	0.9867134723999069	-6.08917756858858	0	Exon
ENSG00000196267.12	e1069039	ZNF836	-0.00281542373865601	-2.18425795823076	-0.0545414010258876	0.9565327051213729	0.986714359638665	-5.672667120834991	0	Exon
ENSG00000217930.7	e863660	PAM16	-0.00177548677268242	-0.16805584335478302	-0.0545329515735125	0.9565394323031421	0.986718427728716	-6.224395706634951	0	Exon
ENSG00000166704.11	e1076310	ZNF606	0.0023114538245054103	-1.50654726777222	0.0545285338447897	0.9565429495576641	0.9867191846036841	-5.864049759456461	0	Exon
ENSG00000116213.15	e5077	WRAP73	0.00201678129202071	-1.14491573815712	0.0545238150167174	0.95654670653881	0.98671937218769	-5.96928605870937	0	Exon
ENSG00000125534.9	e1101549	PPDPF	0.0034285832532138802	-0.5600071759352651	0.0545213131282024	0.956548698463435	0.98671937218769	-6.1330572354684	0	Exon
ENSG00000116478.11	e23611	HDAC1	-0.00185278896611446	-0.6119808858092399	-0.0545086568988452	0.9565587749577329	0.986726895159544	-6.11132756303139	0	Exon
ENSG00000165792.17	e767387	METTL17	0.00287041129951889	-2.33777278710816	0.0544988768696312	0.9565665615161351	0.986728634833104	-5.63531574009629	0	Exon
ENSG00000165792.17	e767391	METTL17	0.00287041129951889	-2.33777278710816	0.0544988768696312	0.9565665615161351	0.986728634833104	-5.63531574009629	0	Exon
ENSG00000147133.15	e1159560	TAF1	-0.0013765565708089	0.00800009289702233	-0.0544929981236004	0.9565712419948821	0.986728634833104	-6.2634163957556	0	Exon
ENSG00000134452.19	e567839	FBXO18	0.0018847813938426602	-0.966687611225052	0.0544925539100967	0.95657159566422	0.986728634833104	-6.020970206967631	0	Exon
ENSG00000115652.14	e146386	UXS1	0.00134779652066076	0.0534383780000959	0.0544818428336253	0.956580123501527	0.986730336478862	-6.27276307896991	0	Exon
ENSG00000037474.14	e321260	NSUN2	0.001576934630579	0.409386305968905	0.0544809385194971	0.956580843489497	0.986730336478862	-6.348532130351981	0	Exon
ENSG00000009307.15	e58403	CSDE1	-0.000632930347860117	4.31216461739134	-0.0544696379455428	0.956589840672844	0.986730336478862	-6.7174939717568	0	Exon
ENSG00000115380.19	e127666	EFEMP1	-0.00255885335234747	1.6315887928133002	-0.0544686722202194	0.956590609555092	0.986730336478862	-6.52634307387327	0	Exon
ENSG00000223959.8	e910403	AFG3L1P	0.00246566768391828	-1.9437021556731	0.0544659312824655	0.95659279180976	0.986730336478862	-5.734424823515989	0	Exon
ENSG00000101310.14	e1083099	SEC23B	0.00136224802145166	1.5493314426977198	0.0544593527754759	0.95659802942642	0.986730336478862	-6.5114328931689505	0	Exon
ENSG00000054654.15	e786979	SYNE2	0.00215757506269727	-1.0804019538803198	0.0544564572198214	0.9566003347845329	0.986730336478862	-5.9910842122555	0	Exon
ENSG00000177873.12	e214181	ZNF619	0.00335401100480922	-2.73647057490867	0.0544550213104393	0.95660147801441	0.986730336478862	-5.51676046471028	0	Exon
ENSG00000117308.14	e16625	GALE	-0.00250645569849302	-1.80232472435598	-0.0544418137406155	0.956611993506995	0.986730336478862	-5.79717413605294	0	Exon
ENSG00000174501.14	e140992	ANKRD36C	-0.00381451216388409	-2.17238567609124	-0.0544366398956166	0.9566161127777429	0.986730336478862	-5.67591073174723	0	Exon
ENSG00000161547.15	e976906	SRSF2	0.0010522812614712	3.4295758881246	0.0544340777044158	0.956618152723179	0.986730336478862	-6.6666522053094805	0	Exon
ENSG00000283374.1	e246265	TXNRD3NB	-0.0029513934835262603	-2.0028728349194	-0.0544318626655197	0.956619916275826	0.986730336478862	-5.71855162482943	0	Exon
ENSG00000026103.20	e591619	FAS	-0.00532779007233731	-2.9550413102253903	-0.0544309076072021	0.956620676666884	0.986730336478862	-5.46932884560625	0	Exon
ENSG00000267796.7	e1043376	LIN37	-0.00197725552485418	-1.10945448371368	-0.0544273943405026	0.9566234738331508	0.986730336478862	-5.976720897110799	0	Exon
ENSG00000157911.9	e4154	PEX10	-0.00442858724223283	-3.3351780062516005	-0.05442493761959	0.9566254298070559	0.986730336478862	-5.368307144890309	0	Exon
ENSG00000157911.9	e4160	PEX10	-0.00442858724223283	-3.3351780062516005	-0.05442493761959	0.9566254298070559	0.986730336478862	-5.368307144890309	0	Exon
ENSG00000157911.9	e4166	PEX10	-0.00442858724223283	-3.3351780062516005	-0.05442493761959	0.9566254298070559	0.986730336478862	-5.368307144890309	0	Exon
ENSG00000157911.9	e4172	PEX10	-0.00442858724223283	-3.3351780062516005	-0.05442493761959	0.9566254298070559	0.986730336478862	-5.368307144890309	0	Exon
ENSG00000145604.15	e325943	SKP2	0.0028883997980913	-2.3020750936102203	0.0544224038114149	0.9566274471560021	0.986730336478862	-5.63699432424613	0	Exon
ENSG00000174106.2	e718339	LEMD3	-0.0019126478330656102	-1.09785673993986	-0.0544205582935923	0.9566289165071221	0.986730336478862	-5.995880604963079	0	Exon
ENSG00000144821.9	e239097	MYH15	-0.00412987529541297	-3.0425244515896406	-0.0544169441986083	0.956631793951727	0.9867304333171679	-5.44051762105821	0	Exon
ENSG00000248710.1	e258688		0.00156355975904874	0.24282344269888104	0.054400055301085	0.956645240442332	0.9867374342073629	-6.312684621005401	0	Exon
ENSG00000151067.21	e680921	CACNA1C	0.00294668396563867	-2.4677648668967898	0.0543986403204774	0.9566463670127858	0.9867374342073629	-5.6262179943482495	0	Exon
ENSG00000122786.19	e471442	CALD1	-0.00241858605732565	-1.1276295769157199	-0.0543979306528391	0.956646932031582	0.9867374342073629	-5.97684657225962	0	Exon
ENSG00000128881.16	e819893	TTBK2	-0.00105632232221401	1.68466080648958	-0.0543821893109821	0.95665946488152	0.9867408782922621	-6.5273117415430795	0	Exon
ENSG00000035403.16	e588053	VCL	0.0024581816863773302	-1.8038788598636601	0.0543797148739873	0.9566614349653431	0.9867408782922621	-5.784204989706679	0	Exon
ENSG00000156990.14	e202698	RPUSD3	-0.00154912727055536	0.587289247487099	-0.054379625510487	0.956661506114295	0.9867408782922621	-6.380260684449969	0	Exon
ENSG00000137802.13	e818090	MAPKBP1	0.00156443153267622	-0.35669330769091906	0.0543775723556272	0.9566631407842021	0.9867408782922621	-6.178477796438531	0	Exon
ENSG00000132470.13	e974507	ITGB4	-0.00344269555519983	-1.6305434297139298	-0.0543733159347544	0.9566665296392991	0.9867408782922621	-5.86527905490871	0	Exon
ENSG00000005810.17	e759957	MYCBP2	0.00157383307969809	0.47629114622354607	0.054372759537397	0.9566669726289201	0.9867408782922621	-6.3650301583032	0	Exon
ENSG00000188529.14	e16803	SRSF10	-0.00130530544429924	0.614958739922665	-0.0543668502196461	0.9566716774803279	0.98674285994499	-6.38322520748456	0	Exon
ENSG00000104907.12	e1026822	TRMT1	-0.00165946264805483	-0.31402246587123805	-0.0543597885418225	0.956677299814073	0.986744674093829	-6.189779518522201	0	Exon
ENSG00000183597.15	e1119738	TANGO2	-0.00122843940535835	0.530030910242187	-0.0543544509341274	0.9566815494871321	0.986744674093829	-6.36857057684039	0	Exon
ENSG00000008710.18	e859618	PKD1	0.0014943952689600302	0.6791736699926321	0.0543541524354239	0.956681787144555	0.986744674093829	-6.396804851665539	0	Exon
ENSG00000108946.14	e969347	PRKAR1A	-0.00107851698805863	1.7907231351217	-0.054348782036713	0.9566860629263391	0.9867453859140619	-6.543469956571459	0	Exon
ENSG00000165792.17	e767350	METTL17	0.00284840633646405	-2.3332237274242003	0.0543462931939788	0.956688044483254	0.9867453859140619	-5.63654416470469	0	Exon
ENSG00000134042.12	e999317	MRO	-0.0022221892494983	0.16692876287145902	-0.0543329643873204	0.9566986565641309	0.986753460324876	-6.2966538455409005	0	Exon
ENSG00000073605.18	e943901	GSDMB	0.00218175513281851	-0.47525686787781896	0.0543242934080594	0.9567055601970451	0.9867577097505291	-6.15914608251224	0	Exon
ENSG00000133800.8	e618769	LYVE1	0.00399847744276405	-1.1136668231195601	0.0543201729830862	0.9567088407851451	0.986758222309994	-5.995924567822269	0	Exon
ENSG00000161547.15	e976899	SRSF2	0.0010491862774608901	3.4301089758584906	0.0543152168058042	0.956712786781088	0.9867594211721981	-6.66669245687183	0	Exon
ENSG00000106460.18	e429175	TMEM106B	0.0020504309544424103	-0.8273019733215571	0.0543111536386013	0.9567160217834542	0.986759886706434	-6.06337409804944	0	Exon
ENSG00000120802.13	e727681	TMPO	0.00221792517133112	-0.817279919910619	0.0543040009806845	0.9567217165705991	0.986760018209596	-6.06446504463651	0	Exon
ENSG00000120802.13	e727685	TMPO	0.00221792517133112	-0.817279919910619	0.0543040009806845	0.9567217165705991	0.986760018209596	-6.06446504463651	0	Exon
ENSG00000140612.13	e846643	SEC11A	-0.0015522336982856	-0.18299956943271897	-0.0542915178722377	0.9567316553492099	0.9867643389630258	-6.21893780876387	0	Exon
ENSG00000159256.12	e1109059	MORC3	-0.00204204822145147	-1.02022486314677	-0.0542909287434829	0.956732124400838	0.9867643389630258	-6.00142114880812	0	Exon
ENSG00000163026.11	e113997	WDCP	-0.00413533364766698	-3.30553248749489	-0.0542879638647824	0.9567344849736451	0.9867643389630258	-5.385681505408651	0	Exon
ENSG00000147416.10	e487196	ATP6V1B2	-0.00142883956716517	1.1742325093730501	-0.0542847542268162	0.956737040418958	0.9867643389630258	-6.46543178402045	0	Exon
ENSG00000129255.15	e920795	MPDU1	-0.0015441229126506699	-0.12437644631813699	-0.0542672215916591	0.956750999537115	0.98677586513465	-6.23774399470354	0	Exon
ENSG00000154305.16	e99030	MIA3	-0.00140703015229878	0.264273592041131	-0.0542593461269676	0.9567572698220541	0.986776554946781	-6.320440709979461	0	Exon
ENSG00000132300.18	e138973	PTCD3	0.00156286308697718	-0.16427503231867	0.0542526972585711	0.9567625635180409	0.986776554946781	-6.224610697833099	0	Exon
ENSG00000110427.14	e625926	KIAA1549L	0.00153193312955005	2.65876368382082	0.0542473833191434	0.95676679437167	0.986776554946781	-6.61590779782161	0	Exon
ENSG00000073578.16	e319682	SDHA	-0.0013328329167662	1.7628599479088798	-0.0542458297069987	0.956768031327208	0.986776554946781	-6.53855686121829	0	Exon
ENSG00000184056.14	e850508	VPS33B	0.00212542349019128	-1.4272073237146699	0.054245571929196996	0.956768236564852	0.986776554946781	-5.900539324886839	0	Exon
ENSG00000185436.11	e16969	IFNLR1	-0.0036383054082875397	-2.32234236858752	-0.0542454037025221	0.9567683705036409	0.986776554946781	-5.63725586947575	0	Exon
ENSG00000205560.12	e1142242	CPT1B	-0.0028905948418709	-1.77035671429604	-0.0542364905480678	0.956775466984703	0.986781002991139	-5.78401265488183	0	Exon
ENSG00000171453.17	e393694	POLR1C	-0.0023433783387515604	-1.7103624467608702	-0.0542287471601544	0.9567816321230791	0.9867825534990831	-5.82771472036297	0	Exon
ENSG00000244754.8	e751568	N4BP2L2	0.00104549826103428	2.29224833247417	0.0542274801213684	0.95678264091554	0.9867825534990831	-6.58539240760928	0	Exon
ENSG00000174775.16	e609254	HRAS	-0.00120071520368827	2.5041332414249	-0.0542241133598688	0.956785321468091	0.9867825534990831	-6.60204675512748	0	Exon
ENSG00000100575.13	e784431	TIMM9	-0.0019289752112666102	-0.874750560852411	-0.0542205900352161	0.956788126673822	0.9867825756712629	-6.05743965679295	0	Exon
ENSG00000267426.5	e975251		-0.00364291301566435	-3.1637653255324603	-0.0542100490720639	0.956796519196357	0.9867874251597699	-5.421862906471469	0	Exon
ENSG00000135317.12	e403291	SNX14	0.00145162155933517	-0.171738198847154	0.0542076915679791	0.956798396198753	0.9867874251597699	-6.224992983792981	0	Exon
ENSG00000179222.17	e1154930	MAGED1	-0.00147055982662976	0.878274087836313	-0.0542034529594097	0.9568017709033481	0.9867880346645992	-6.428009116705769	0	Exon
ENSG00000134330.18	e111044	IAH1	-0.00109554920360561	1.3285978472069	-0.0541871363970248	0.956814761866751	0.9867983888416679	-6.485071478433781	0	Exon
ENSG00000054654.15	e786279	SYNE2	0.00283406181198687	-1.8852574933212098	0.0541788521799152	0.9568213576208492	0.9867983888416679	-5.768805668539421	0	Exon
ENSG00000177302.14	e929196	TOP3A	-0.0028392614943682	-2.2522343699222	-0.0541787170097289	0.9568214652410991	0.9867983888416679	-5.644312173438379	0	Exon
ENSG00000245571.6	e634741		0.0038466902207149	-3.30926083953179	0.0541744840559534	0.956824835448753	0.9867983888416679	-5.378023972789401	0	Exon
ENSG00000111652.9	e683942	COPS7A	0.00319750813142161	-2.83458008923999	0.0541733615102376	0.9568257292011809	0.9867983888416679	-5.52504456430642	0	Exon
ENSG00000151883.17	e328923	PARP8	0.00300569525157353	-2.35183875122314	0.0541568214980608	0.9568388980930319	0.9868074621020709	-5.618301150069281	0	Exon
ENSG00000146350.13	e410024	TBC1D32	-0.00252819906533507	-1.7915304634928	-0.0541526675407807	0.956842205408911	0.9868074621020709	-5.78897954254646	0	Exon
ENSG00000133983.14	e790045	COX16	0.00135755448891615	0.535801638489979	0.0541500826763134	0.9568442634379859	0.9868074621020709	-6.36816425571012	0	Exon
ENSG00000005238.19	e532260	FAM214B	-0.0020173028557135	-0.738483604577746	-0.0541483261154687	0.9568456619847049	0.9868074621020709	-6.08794725181707	0	Exon
ENSG00000069667.15	e830216	RORA	-0.0020769508214018	-0.815119153602473	-0.0541292917529399	0.9568608168598409	0.9868170563388079	-6.06425234372866	0	Exon
ENSG00000119725.17	e792337	ZNF410	0.00309812171497804	-2.61875228863072	0.0541288761833374	0.9568611477303259	0.9868170563388079	-5.54490298112196	0	Exon
ENSG00000150275.17	e580891	PCDH15	-0.00280753827163618	-1.69902479900532	-0.0541261524439095	0.956863316332304	0.9868170563388079	-5.805184598785349	0	Exon
ENSG00000151923.17	e603412	TIAL1	0.00133873385085555	0.145908088139646	0.0541204729810713	0.9568678382395871	0.9868188488457671	-6.29182333084797	0	Exon
ENSG00000138623.9	e839198	SEMA7A	-0.00303025211907055	-0.0590612990339778	-0.0541112435320313	0.9568751865982079	0.986823556256174	-6.250385467705669	0	Exon
ENSG00000007392.16	e853794	LUC7L	-0.00128975277400908	1.17609386282701	-0.0541004144445419	0.956883808571348	0.9868285443150749	-6.471517153684419	0	Exon
ENSG00000125351.11	e1167532	UPF3B	-0.00243873515061875	-1.5424773677067	-0.0540845157924041	0.956896466872538	0.9868285443150749	-5.85409144579077	0	Exon
ENSG00000154553.13	e318353	PDLIM3	0.00253955846966971	-1.12834681178921	0.0540764246104809	0.9569029089711191	0.9868285443150749	-5.972698264502679	0	Exon
ENSG00000084090.13	e141336	STARD7	0.00100650429139678	1.5799582449968201	0.0540763333877553	0.956902981601537	0.9868285443150749	-6.51530872554292	0	Exon
ENSG00000108509.20	e916600	CAMTA2	0.0020103803614667896	-0.793171004367888	0.0540743504577065	0.9569045603862589	0.9868285443150749	-6.06812729320935	0	Exon
ENSG00000272650.1	e288842		-0.00319140608411858	-2.54245679070657	-0.0540730090295189	0.95690562841512	0.9868285443150749	-5.5692370196841	0	Exon
ENSG00000250305.8	e484683	KIAA1456	0.0024259688508423897	-1.37937074315467	0.0540720250543507	0.9569064118442691	0.9868285443150749	-5.90266740804176	0	Exon
ENSG00000165102.14	e497329	HGSNAT	0.0016208061285916699	-0.349755012505076	0.0540685020074288	0.9569092168520358	0.9868285443150749	-6.18857277625291	0	Exon
ENSG00000128872.9	e826336	TMOD2	0.00354994341594667	-2.68130789352188	0.0540677550588349	0.9569098115636291	0.9868285443150749	-5.526092205272911	0	Exon
ENSG00000198399.14	e114216	ITSN2	-0.0016184163133416	-0.593009217598833	-0.0540652318468901	0.956911820515172	0.9868285443150749	-6.1148154880497	0	Exon
ENSG00000240370.6	e684548		0.0034117796903144603	-2.78976782651486	0.054061189559028	0.956915038937588	0.9868285443150749	-5.497414828936219	0	Exon
ENSG00000256053.7	e805421	APOPT1	-0.0036167404395118295	-2.8307146197594903	-0.0540577770941462	0.956917755902847	0.9868285443150749	-5.4882484061131	0	Exon
ENSG00000166770.10	e1075135	ZNF667-AS1	0.0017747559055804399	0.952165553043255	0.0540575701967815	0.956917920632163	0.9868285443150749	-6.4373809389391194	0	Exon
ENSG00000167881.14	e975727	SRP68	-0.00114710536565555	1.14580614637876	-0.0540528674573051	0.956921664900067	0.9868285443150749	-6.46654126163478	0	Exon
ENSG00000197603.13	e326529	C5orf42	0.0012468334957578	0.771487564467815	0.0540527218426077	0.956921780836855	0.9868285443150749	-6.408872478015059	0	Exon
ENSG00000185164.14	e870852	NOMO2	0.0037638648661331795	-1.3451195261532198	0.0540376474557096	0.9569337828994859	0.986836597126876	-5.932709725926371	0	Exon
ENSG00000109917.10	e668123	ZPR1	0.00155204460438773	-0.10473703570328599	0.054032481851150005	0.956937895699818	0.986836597126876	-6.238026933644741	0	Exon
ENSG00000089057.14	e1079859	SLC23A2	0.00144389143656952	0.18968387138721104	0.0540324247281954	0.9569379411805241	0.986836597126876	-6.305875202692901	0	Exon
ENSG00000105889.14	e431519	STEAP1B	-0.00402497082045553	-2.42315510840562	-0.05401972295423999	0.956948054205047	0.986842006929213	-5.61556450396394	0	Exon
ENSG00000068885.14	e258771	IFT80	-0.00149517671386054	0.37981364291807396	-0.0540188429824874	0.956948754829953	0.986842006929213	-6.33956097992347	0	Exon
ENSG00000143367.15	e67383	TUFT1	0.00364911433141529	-3.0936566100096603	0.054004999316120995	0.956959777026165	0.98685050257491	-5.45215642497147	0	Exon
ENSG00000134352.19	e330623	IL6ST	0.0011922119569191	1.50390104256781	0.0539950302357783	0.9569677143187522	0.986853981804309	-6.5089741403211	0	Exon
ENSG00000004455.16	e24365	AK2	-0.0026141402519530396	-1.92484151657978	-0.0539937687645718	0.956968718691147	0.986853981804309	-5.7494504510638205	0	Exon
ENSG00000170633.16	e740942	RNF34	0.0011140368112818	1.14329355351009	0.0539888907273353	0.9569726025425831	0.986855116093648	-6.464737573303339	0	Exon
ENSG00000089902.9	e804352	RCOR1	0.00386359606430957	-3.37603834304066	0.0539826986807331	0.9569775325984899	0.986857329246596	-5.36045423853107	0	Exon
ENSG00000141198.13	e960501	TOM1L1	-0.0023189358371974197	-1.34354637526597	-0.0539760642717115	0.9569828148615029	0.9868599055897109	-5.914950132184349	0	Exon
ENSG00000007080.10	e1034418	CCDC124	0.00137946669789729	0.618394975807866	0.0539513075583166	0.9570025259739959	0.9868761165334899	-6.3869246806339	0	Exon
ENSG00000244754.8	e751519	N4BP2L2	-0.00139495211276998	0.908755424384005	-0.0539481883334301	0.957005009479702	0.9868761165334899	-6.43049692430584	0	Exon
ENSG00000092068.19	e770967	SLC7A8	-0.00195246903198651	-0.6111115731349069	-0.0539458302942211	0.9570068869348108	0.9868761165334899	-6.131049208775691	0	Exon
ENSG00000167881.14	e975714	SRP68	-0.00110379921518946	0.9961206844065459	-0.0539374177119452	0.9570135849787259	0.9868801527566959	-6.445000817833161	0	Exon
ENSG00000228315.11	e1122862	GUSBP11	0.00216735218756054	-1.06257922310636	0.0539282447915605	0.9570208884024259	0.9868848132271371	-5.98987205666183	0	Exon
ENSG00000172869.14	e345842	DMXL1	-0.00123457596806202	0.317091110641875	-0.0539167183128198	0.957030065720183	0.9868914060339341	-6.33085704718855	0	Exon
ENSG00000130396.20	e423230	MLLT4	0.00123901482475458	0.46599930387201205	0.053903977860225	0.957040209603771	0.986896580755647	-6.35965579482566	0	Exon
ENSG00000153395.9	e320804	LPCAT1	-0.00238532944321459	-1.4533074586624097	-0.0539000246541855	0.9570433571277429	0.986896580755647	-5.88367151331458	0	Exon
ENSG00000171798.17	e607469	KNDC1	-0.0018731245673773897	-0.47140542028545596	-0.0538999256520496	0.9570434359527841	0.986896580755647	-6.14891571280851	0	Exon
ENSG00000198732.10	e789938	SMOC1	-0.00294821488364407	-0.261295246412541	-0.0538923883481259	0.9570494371204542	0.9868998982369951	-6.20470356320197	0	Exon
ENSG00000196998.17	e1153929	WDR45	0.00121256359114277	0.48051568194891797	0.0538839690957648	0.9570561404944141	0.986902771017835	-6.36233967807624	0	Exon
ENSG00000164808.16	e497572	SPIDR	0.00139577757657985	0.161364443675487	0.0538790835393186	0.9570600303556791	0.986902771017835	-6.2956480907462895	0	Exon
ENSG00000266173.5	e965889	STRADA	0.00200397958378988	-1.15181727396205	0.0538783992942345	0.9570605751490671	0.986902771017835	-5.970459332588849	0	Exon
ENSG00000161203.13	e265110	AP2M1	-0.000815139879234055	2.85814994071748	-0.0538664351171006	0.957070100985602	0.9869043680170829	-6.62734907140596	0	Exon
ENSG00000130414.11	e196562	NDUFA10	-0.0015082896921828099	0.0777139550854741	-0.0538643153584436	0.95707178873077	0.9869043680170829	-6.2835387669946305	0	Exon
ENSG00000132155.11	e204723	RAF1	-0.00116336937676409	0.899188099423405	-0.0538626597474163	0.9570731069231909	0.9869043680170829	-6.4292827216465795	0	Exon
ENSG00000182196.13	e743077	ARL6IP4	-0.00156191212110387	0.530289420455032	-0.0538624674090244	0.9570732600624359	0.9869043680170829	-6.3727241830417505	0	Exon
ENSG00000065615.13	e402708	CYB5R4	-0.0016071818868679	-0.496530294525007	-0.0538511775615988	0.9570822490075559	0.986906672931218	-6.14568523381886	0	Exon
ENSG00000103888.15	e844597	CEMIP	-0.00316780898253114	-1.5573550733530301	-0.0538463392861088	0.957086101230722	0.986906672931218	-5.864965510220309	0	Exon
ENSG00000102452.15	e762843	NALCN	0.0018379284775684	-0.994030095085803	0.0538451516412238	0.957087046830842	0.986906672931218	-6.0316851694811495	0	Exon
ENSG00000135297.15	e400348	MTO1	-0.0018683059659433102	-1.0194189815271701	-0.0538436065208007	0.9570882770522522	0.986906672931218	-6.00863377479547	0	Exon
ENSG00000068078.17	e275880	FGFR3	0.00186358347244632	1.7781980705226397	0.053839805059779006	0.957091303767415	0.986906672931218	-6.541567804942581	0	Exon
ENSG00000072422.16	e582631	RHOBTB1	0.00297336957897336	-2.2221935416264302	0.0538327178484666	0.9570969465916149	0.986906672931218	-5.660890813468879	0	Exon
ENSG00000148335.14	e557706	NTMT1	-0.00192016597613282	-1.36172381734429	-0.0538316864777793	0.957097767767179	0.986906672931218	-5.92307664509303	0	Exon
ENSG00000148335.14	e557710	NTMT1	-0.00192016597613282	-1.36172381734429	-0.0538316864777793	0.957097767767179	0.986906672931218	-5.92307664509303	0	Exon
ENSG00000158411.10	e144290	MITD1	0.00159589030284507	-0.174277698423305	0.0538262329628748	0.9571021098471099	0.9869082794735942	-6.220122472517951	0	Exon
ENSG00000100916.13	e778133	BRMS1L	-0.0015540873927845	-0.445586411779759	-0.0538203833776213	0.957106767279045	0.9869102111784058	-6.16247306880675	0	Exon
ENSG00000137700.16	e671034	SLC37A4	0.00171533712833161	-0.520404851925931	0.0538144412810576	0.957111498369868	0.9869120156515708	-6.14471343286556	0	Exon
ENSG00000168061.14	e642724	SAC3D1	-0.00363994589445151	-3.0194219629303	-0.0538111920499022	0.9571140854048221	0.9869120156515708	-5.46206840445043	0	Exon
ENSG00000072110.13	e789402	ACTN1	0.0014247548391766	1.5585370265978	0.0537969381914998	0.9571254343195541	0.9869208471179991	-6.51725572920673	0	Exon
ENSG00000163257.10	e282055	DCAF16	0.00205852022872695	-0.8313585876538001	0.053791297686882	0.9571299252888399	0.986921420861519	-6.054807665250861	0	Exon
ENSG00000167491.17	e1037066	GATAD2A	-0.0014887743781358698	0.362570418319815	-0.0537892458769249	0.9571315589400891	0.986921420861519	-6.335488310553269	0	Exon
ENSG00000080823.21	e803973	MOK	-0.00268623190132915	-1.49941542738451	-0.0537625203855298	0.9571528377949391	0.9869310191354459	-5.86608501771137	0	Exon
ENSG00000172167.7	e513909	MTBP	0.0038039041991046896	-3.03442566768915	0.0537557314170982	0.957158243181213	0.9869310191354459	-5.44969022278595	0	Exon
ENSG00000179965.11	e881749	ZNF771	0.0019536525461693603	-0.863656046122831	0.0537538774862081	0.9571597192839549	0.9869310191354459	-6.0558598844240406	0	Exon
ENSG00000080503.21	e524889	SMARCA2	-0.00103628628852083	2.15732032219356	-0.0537532948085098	0.957160183212902	0.9869310191354459	-6.57681301936661	0	Exon
ENSG00000167720.12	e913060	SRR	-0.00195155674410105	-1.10164784915347	-0.0537527272290388	0.9571606351206291	0.9869310191354459	-5.9856992283152595	0	Exon
ENSG00000236255.1	e150168		-0.00278059405028164	-1.6784544691586598	-0.053749990328625	0.9571628142455241	0.9869310191354459	-5.8076852962582395	0	Exon
ENSG00000197442.9	e415210	MAP3K5	-0.00118030334002688	1.6301664706081203	-0.0537491980016743	0.957163445097688	0.9869310191354459	-6.52411111296466	0	Exon
ENSG00000126246.9	e1043176	IGFLR1	-0.004322171820265329	-3.38595708874486	-0.0537433641638642	0.9571680900108249	0.9869310191354459	-5.37157078207698	0	Exon
ENSG00000172889.15	e562859	EGFL7	-0.00343144038376634	-1.28293676342141	-0.0537383224148054	0.9571721042625161	0.9869310191354459	-5.9308924816609405	0	Exon
ENSG00000108352.11	e944656	RAPGEFL1	-0.00211028315206629	-0.878181660747365	-0.0537375417404348	0.957172725837265	0.9869310191354459	-6.05833994141433	0	Exon
ENSG00000009413.15	e408024	REV3L	0.00242751685917283	-1.73920704729985	0.0537369795798649	0.9571731734308341	0.9869310191354459	-5.7976463424714195	0	Exon
ENSG00000100307.12	e1135115	CBX7	-0.00148257875360587	0.11210008145172698	-0.0537323993154173	0.9571768202486721	0.9869310191354459	-6.29302588748749	0	Exon
ENSG00000132199.18	e986020	ENOSF1	-0.00212076348609847	-0.41201532934025703	-0.0537320967703747	0.9571770611358119	0.9869310191354459	-6.1661157627815495	0	Exon
ENSG00000105402.7	e1060147	NAPA	0.0011195981947914099	1.42046876846414	0.0537247235505189	0.957182931713613	0.986934201520365	-6.4990233991120805	0	Exon
ENSG00000112078.13	e389703	KCTD20	0.00163620997955611	-0.297616224274448	0.0537015998721137	0.9572013428646808	0.9869503142099659	-6.19509339819569	0	Exon
ENSG00000169228.13	e368024	RAB24	0.00158578422375703	0.317609643279752	0.053693712528249	0.957207622799825	0.986951453696963	-6.33300800646627	0	Exon
ENSG00000178053.17	e258077	MLF1	0.0018772917821679	0.9787520567471608	0.0536932182166246	0.9572080163728308	0.986951453696963	-6.435201404127111	0	Exon
ENSG00000179222.17	e1154932	MAGED1	-0.00145709819656023	0.878064747017554	-0.0536809500167932	0.9572177843688059	0.9869571429574291	-6.42801111657532	0	Exon
ENSG00000072786.12	e365907	STK10	0.00251264845478542	-1.77157425545146	0.0536765169257767	0.9572213140174308	0.9869571429574291	-5.78881177880151	0	Exon
ENSG00000149582.15	e670140	TMEM25	-0.00228163693270771	-1.54257000877361	-0.0536757975626345	0.9572218867779421	0.9869571429574291	-5.880675916736011	0	Exon
ENSG00000224972.1	e526739		0.0047971361207317	-3.71834870297188	0.0536685319886098	0.957227671665357	0.9869595150036741	-5.28637763353304	0	Exon
ENSG00000119487.16	e552785	MAPKAP1	-0.00148931565558376	-0.17144154355423902	-0.0536633832773957	0.957231771097082	0.9869595150036741	-6.222017835675071	0	Exon
ENSG00000188227.12	e1045692	ZNF793	0.0018579515405875802	-1.0630407381478102	0.0536608392779118	0.9572337966436542	0.9869595150036741	-5.993056848274	0	Exon
ENSG00000150967.17	e742826	ABCB9	-0.00213690768650286	-1.4742498230899599	-0.0536589207511974	0.957235324185503	0.9869595150036741	-5.896178696399031	0	Exon
ENSG00000084073.8	e28921	ZMPSTE24	0.00167354892087395	-0.20554493582518898	0.0536095011776485	0.9572746723845291	0.9869856811786291	-6.21608058285792	0	Exon
ENSG00000169851.15	e283993	PCDH7	0.00407956595512964	-3.35482987642843	0.053607715065925	0.9572760945007329	0.9869856811786291	-5.3756202264579995	0	Exon
ENSG00000283633.1	e1116974		0.0042223964394325	-3.02952183729262	0.0536040524371585	0.9572790107149941	0.9869856811786291	-5.46988809139452	0	Exon
ENSG00000144895.11	e255897	EIF2A	-0.0019683463225467	-0.94078431441292	-0.0536032861491388	0.957279620839705	0.9869856811786291	-6.05905100289864	0	Exon
ENSG00000143702.15	e106766	CEP170	-0.00226977229613005	0.21794497726563397	-0.0535989417740557	0.9572830798667121	0.9869856811786291	-6.3092529295768	0	Exon
ENSG00000112561.17	e391690	TFEB	0.0017765768381995698	0.56337534506872	0.0535958659109737	0.9572855288945671	0.9869856811786291	-6.370403319620731	0	Exon
ENSG00000174938.14	e880168	SEZ6L2	-0.00161018879234297	0.5166083131150789	-0.0535957910248422	0.957285588519535	0.9869856811786291	-6.37421864844823	0	Exon
ENSG00000130755.12	e1048812	GMFG	0.00417719854710336	-3.0066277672837995	0.0535933754771135	0.9572875117990871	0.9869856811786291	-5.46753386944815	0	Exon
ENSG00000130755.12	e1048818	GMFG	0.00417719854710336	-3.0066277672837995	0.0535933754771135	0.9572875117990871	0.9869856811786291	-5.46753386944815	0	Exon
ENSG00000103723.12	e845692	AP3B2	-0.00258362596768387	-1.79126592943588	-0.0535920776742429	0.957288545120823	0.9869856811786291	-5.79218223445235	0	Exon
ENSG00000138623.9	e839197	SEMA7A	0.0029952508448874	-0.363872078134087	0.0535821816555385	0.957296424417852	0.986988612603369	-6.179187657076461	0	Exon
ENSG00000064607.16	e1036258	SUGP2	0.00148785369813042	0.158156981787112	0.0535815128581877	0.957296956920329	0.986988612603369	-6.2997878350602905	0	Exon
ENSG00000166997.7	e457151	CNPY4	-0.00236464111084364	-1.4407236955530398	-0.0535743185355586	0.9573026851060441	0.986990311662395	-5.88885806241547	0	Exon
ENSG00000058404.19	e438568	CAMK2B	0.00149276547020635	2.91393046012537	0.0535700007089722	0.9573061230002691	0.986990311662395	-6.631304497813469	0	Exon
ENSG00000178202.12	e664941	KDELC2	-0.0017387025289238198	1.2008261231605901	-0.0535662138559745	0.9573091381289741	0.986990311662395	-6.47623430332696	0	Exon
ENSG00000072736.18	e897511	NFATC3	0.0016462556653085599	-0.45850689825028	0.0535637954753947	0.957311063667126	0.986990311662395	-6.14724938280617	0	Exon
ENSG00000003509.15	e121128	NDUFAF7	0.0015211545044727	-0.21231143605373898	0.0535567060721785	0.957316708320396	0.986990311662395	-6.215777252671349	0	Exon
ENSG00000011465.16	e725277	DCN	0.00188510110405638	1.91502817002162	0.0535528726755431	0.9573197605097759	0.986990311662395	-6.556922853235299	0	Exon
ENSG00000106948.16	e549167	AKNA	-0.00141488288721264	0.39692449178605	-0.0535525404340283	0.9573200250438779	0.986990311662395	-6.34731365366197	0	Exon
ENSG00000144827.8	e239870	ABHD10	0.00116126944322988	1.09275114604958	0.053549134561583	0.957322736834725	0.986990311662395	-6.45612892992168	0	Exon
ENSG00000135365.15	e628909	PHF21A	-0.00284692039911169	-2.3580786969403795	-0.0535479707059813	0.9573236635087	0.986990311662395	-5.61170551085464	0	Exon
ENSG00000076351.12	e933371	SLC46A1	-0.00121621694442167	2.7802970782935397	-0.0535417017841595	0.9573286548906641	0.986992448531557	-6.626571816889269	0	Exon
ENSG00000153071.14	e327381	DAB2	0.00367618407481845	-2.8685913187449503	0.0535383736993373	0.957331304747739	0.986992448531557	-5.47965397816354	0	Exon
ENSG00000168038.10	e214474	ULK4	0.00290095218662629	-1.37258105730774	0.0535338399775706	0.957334914546729	0.9869932996050329	-5.90891910974484	0	Exon
ENSG00000106460.18	e429188	TMEM106B	0.0020233546048681397	-0.830001973609515	0.053520659815421	0.957345408741364	0.987001248328212	-6.062647532085661	0	Exon
ENSG00000103671.9	e832350	TRIP4	-0.0021356241248703697	-1.17189993710309	-0.0535162832639036	0.9573488934029759	0.9870019703577421	-5.96213134042122	0	Exon
ENSG00000135063.17	e537216	FAM189A2	0.00478598457262358	-2.7633305374164503	0.0535122371351765	0.957352114978819	0.987002421149229	-5.54217015608548	0	Exon
ENSG00000068024.16	e196435	HDAC4	-0.00424392848662594	-3.35605236430463	-0.0535061568894049	0.957356956144173	0.98700369958152	-5.375853832180849	0	Exon
ENSG00000188687.16	e135176	SLC4A5	-0.0042049924439832	-3.2455254528914703	-0.0535006447465669	0.957361344980453	0.98700369958152	-5.40426738578429	0	Exon
ENSG00000121775.17	e23211	TMEM39B	0.00396333415255054	-3.21999516266765	0.0534921571178444	0.9573681029379209	0.98700369958152	-5.3987096466867195	0	Exon
ENSG00000109819.8	e282942	PPARGC1A	0.00320844769063763	-1.83173462556373	0.0534892000029476	0.9573704574309699	0.98700369958152	-5.764815760363059	0	Exon
ENSG00000120451.10	e677156	SNX19	0.00105700328295179	1.70428781704034	0.0534881336002642	0.957371306514643	0.98700369958152	-6.53397109521395	0	Exon
ENSG00000151503.12	e677597	NCAPD3	0.0020926474231318802	-1.57599800132101	0.0534855973697539	0.9573733258945251	0.98700369958152	-5.851769603616621	0	Exon
ENSG00000165637.13	e588435	VDAC2	0.00174492599075175	0.5228624337622451	0.05348481373253	0.95737394983678	0.98700369958152	-6.36802040835153	0	Exon
ENSG00000107625.12	e584141	DDX50	-0.0037045488618234704	-2.98183718324965	-0.0534827039708945	0.9573756296568491	0.98700369958152	-5.462771104699839	0	Exon
ENSG00000070061.14	e546743	IKBKAP	-0.00145057371686921	0.42129846384508507	-0.0534740120840161	0.9573825502539441	0.9870057539040071	-6.34889513629961	0	Exon
ENSG00000100949.14	e774307	RABGGTA	-0.00209201749892756	-1.48280144635205	-0.0534732073594976	0.9573831909865791	0.9870057539040071	-5.880819746788861	0	Exon
ENSG00000067167.7	e502696	TRAM1	0.0011109808928092	1.75488134997099	0.0534638339589849	0.95739065421792	0.987008222415022	-6.53651406199572	0	Exon
ENSG00000107651.12	e603581	SEC23IP	-0.00179675222834843	-1.1053876975187098	-0.0534588701584943	0.957394606466155	0.987008222415022	-5.98257675987048	0	Exon
ENSG00000173064.11	e736326	HECTD4	0.00124425370002445	0.698484704531823	0.0534556685262434	0.9573971556516441	0.987008222415022	-6.40149714268076	0	Exon
ENSG00000178982.9	e1047664	EIF3K	-0.00272665662073702	-2.2889095474400296	-0.0534449727843897	0.9574056717577879	0.987008222415022	-5.634671485475639	0	Exon
ENSG00000090238.11	e881072	YPEL3	0.00470059645579316	-3.31029680184523	0.0534424688696095	0.957407665412074	0.987008222415022	-5.3829057007857095	0	Exon
ENSG00000090238.11	e881102	YPEL3	0.00470059645579316	-3.31029680184523	0.0534424688696095	0.957407665412074	0.987008222415022	-5.3829057007857095	0	Exon
ENSG00000007047.14	e1056901	MARK4	0.0013239114820444	0.9748363199231079	0.0534409041471082	0.957408911267598	0.987008222415022	-6.44001605948194	0	Exon
ENSG00000160767.20	e71814	FAM189B	-0.0015178410437962	0.295805025454364	-0.0534401299632208	0.95740952768446	0.987008222415022	-6.32509138703855	0	Exon
ENSG00000244879.5	e825394	GABPB1-AS1	-0.00227509356655658	-0.9660462793265401	-0.0534371361523024	0.957411911402006	0.987008222415022	-6.019419588500731	0	Exon
ENSG00000140264.19	e821822	SERF2	-0.0018417104874771	-0.0884169357630239	-0.0534352303229214	0.9574134288523909	0.987008222415022	-6.24979391978443	0	Exon
ENSG00000184254.16	e852657	ALDH1A3	-0.00414896376875544	-3.11003742602015	-0.0534316793045088	0.957416256227758	0.9870082667762959	-5.424437025631219	0	Exon
ENSG00000116198.12	e5393	CEP104	-0.0017440108337042801	-0.778102908970972	-0.0534229259627165	0.9574232257751508	0.98701258132399	-6.06864014076559	0	Exon
ENSG00000113971.18	e250045	NPHP3	0.00222311705962646	-1.43268098067652	0.0534192819922166	0.957426127162317	0.9870127019712549	-5.88455386301787	0	Exon
ENSG00000172046.18	e221395	USP19	-0.0035564576428815603	-3.22649943821496	-0.0533864128420686	0.9574522981270971	0.9870339407539209	-5.398073116294791	0	Exon
ENSG00000172046.18	e221524	USP19	-0.0035564576428815603	-3.22649943821496	-0.0533864128420686	0.9574522981270971	0.9870339407539209	-5.398073116294791	0	Exon
ENSG00000006740.16	e925273	ARHGAP44	0.0013904062096796801	1.3896520043136298	0.0533707009718477	0.957464808196114	0.9870439668628679	-6.49913327809836	0	Exon
ENSG00000242265.5	e453840	PEG10	-0.00152344863480704	2.53389604133593	-0.0533579701701113	0.9574749446933821	0.987051546021624	-6.60419361735789	0	Exon
ENSG00000158158.11	e142226	CNNM4	0.00230671231473257	-1.65557244906784	0.0533539297467673	0.9574781617538158	0.9870519919773559	-5.82942781336994	0	Exon
ENSG00000151849.14	e749542	CENPJ	0.00317171973149255	-2.60797807588769	0.0533414685668914	0.9574880835820558	0.9870548183660149	-5.54265231837053	0	Exon
ENSG00000185730.7	e519833	ZNF696	0.0038909475922998204	-3.14085978668576	0.0533397599417583	0.957489444022375	0.9870548183660149	-5.412788596460331	0	Exon
ENSG00000196912.12	e142807	ANKRD36B	-0.00681531673427981	-3.03328943570539	-0.0533384224303462	0.9574905089748711	0.9870548183660149	-5.43078232221915	0	Exon
ENSG00000109436.7	e309139	TBC1D9	-0.00158438098287249	-0.238131278245726	-0.0533364978526007	0.957492041361087	0.9870548183660149	-6.226332150903421	0	Exon
ENSG00000143226.13	e79084	FCGR2A	-0.003996968325849329	-1.5053213258978102	-0.0533245233783981	0.957501575673785	0.9870617765856229	-5.91967776105147	0	Exon
ENSG00000161682.14	e951240	FAM171A2	0.0018508425586424	-0.4179728934022321	0.0533166665529832	0.9575078314365649	0.9870641782915149	-6.16976423529977	0	Exon
ENSG00000197321.14	e574551	SVIL	0.0040654609135867	-3.08932923833543	0.0533146030268506	0.957509474458106	0.9870641782915149	-5.4300892416991	0	Exon
ENSG00000104866.10	e1056919	PPP1R37	0.00157033183026157	-0.62075618110983	0.0533060710507585	0.9575162677931909	0.9870683108501691	-6.112021171410531	0	Exon
ENSG00000121766.15	e22020	ZCCHC17	0.0013637952732481302	0.149027538638232	0.053301347181414	0.957520029036586	0.9870693177220491	-6.294863132360639	0	Exon
ENSG00000134851.12	e289272	TMEM165	0.00443330704208425	-2.87192193986358	0.0532965608022584	0.957523840052566	0.9870703758965022	-5.49364535973578	0	Exon
ENSG00000149231.11	e662215	CCDC82	0.00152335935416754	0.0389636649894729	0.0532822708909151	0.957535217987006	0.9870764588120771	-6.26844473003496	0	Exon
ENSG00000138757.14	e293627	G3BP2	0.00117173653933956	2.57192949868627	0.053279006792612	0.9575378169334251	0.9870764588120771	-6.60526635491332	0	Exon
ENSG00000092068.19	e770974	SLC7A8	0.00175502462338204	-0.0614391386028251	0.0532736652740995	0.957542069968203	0.9870764588120771	-6.25452152678651	0	Exon
ENSG00000086015.20	e34425	MAST2	-0.00291121274667859	-2.4476465707077204	-0.0532729867510914	0.957542610223265	0.9870764588120771	-5.58863008977427	0	Exon
ENSG00000110811.19	e684279	P3H3	0.00450711260137099	-3.4505828656855	0.0532705676688532	0.9575445363503341	0.9870764588120771	-5.35532779834396	0	Exon
ENSG00000084090.13	e141356	STARD7	0.000991396056017894	1.58007890972673	0.05326816663838901	0.957546448104425	0.9870764588120771	-6.51536302524894	0	Exon
ENSG00000062650.17	e590686	WAPL	-0.0008857456610420859	3.1575752072368104	-0.05325914288681599	0.9575536330191959	0.987080994881397	-6.649683817063741	0	Exon
ENSG00000121274.12	e886224	PAPD5	-0.0023252803229717603	-1.69068471876145	-0.0532516467979835	0.9575596015770291	0.987084277063159	-5.81801816888744	0	Exon
ENSG00000205771.6	e821658	CATSPER2P1	-0.00300297250773529	-2.3494389350966	-0.0532436220967619	0.957565991030816	0.987087993098114	-5.61538427877596	0	Exon
ENSG00000164828.17	e424915	SUN1	0.00109405349806654	0.8067707475835691	0.0532258279013873	0.957580159192874	0.987098317174729	-6.416998354730201	0	Exon
ENSG00000117616.17	e17569	RSRP1	-0.00823073416043554	-3.91754096598566	-0.0532233668513074	0.957582118740608	0.987098317174729	-5.2553830592230995	0	Exon
ENSG00000123992.18	e188356	DNPEP	0.00316967063255899	-2.59373421449866	0.053210846574193	0.9575920876927421	0.987098317174729	-5.5663452197514705	0	Exon
ENSG00000108474.16	e926833	PIGL	0.00193152783128132	-0.6756394012728271	0.0532107734321705	0.957592145930236	0.987098317174729	-6.101687969213869	0	Exon
ENSG00000174928.15	e257187	C3orf33	-0.00286097873661631	-2.45067676391208	-0.0532070688871504	0.9575950955812521	0.987098317174729	-5.61030228510451	0	Exon
ENSG00000129317.14	e698056	PUS7L	0.00127843064478576	1.06247751603773	0.05320476794975	0.957596927645215	0.987098317174729	-6.45387212613553	0	Exon
ENSG00000013306.15	e951047	SLC25A39	0.00164341355328563	-0.536535803348539	0.0532027013831704	0.9575985730974541	0.987098317174729	-6.1298127286690995	0	Exon
ENSG00000198925.10	e187431	ATG9A	-0.000832888983178809	3.2413744525812103	-0.0532026804498226	0.9575985897651121	0.987098317174729	-6.656570228135919	0	Exon
ENSG00000179988.13	e605283	PSTK	0.0028080080443993603	-2.1879951502596597	0.0531968047482216	0.9576032681473671	0.987098317174729	-5.66645654538708	0	Exon
ENSG00000244257.5	e870445	PKD1P1	0.006387933017066879	-3.5325900973997797	0.0531955266387864	0.9576042858106271	0.987098317174729	-5.34570691023607	0	Exon
ENSG00000171861.10	e911276	MRM3	0.0022405949698476	-1.7606986499698898	0.0531925738278882	0.9576066369140759	0.987098317174729	-5.80079505110176	0	Exon
ENSG00000178950.16	e274728	GAK	0.00158027082061283	-0.5702213744603299	0.0531845352261289	0.957613037455972	0.9871008924560821	-6.122910266942401	0	Exon
ENSG00000064545.14	e1036456	TMEM161A	-0.00376796048883105	-3.1089753820027406	-0.0531789443340272	0.9576174890699731	0.9871008924560821	-5.43022779767669	0	Exon
ENSG00000064545.14	e1036488	TMEM161A	-0.00376796048883105	-3.1089753820027406	-0.0531789443340272	0.9576174890699731	0.9871008924560821	-5.43022779767669	0	Exon
ENSG00000152104.11	e97689	PTPN14	0.00233790881215775	-1.6739333845676698	0.0531742757745285	0.957621206299734	0.9871018537914179	-5.814242053646411	0	Exon
ENSG00000158623.14	e470586	COPG2	-0.0015535137579559802	-0.672996447744943	-0.0531575420416622	0.9576345301452	0.987107255965144	-6.109784473007929	0	Exon
ENSG00000185684.12	e746450	EP400NL	-0.00557358888921523	-3.6648684263455293	-0.0531533803087459	0.9576378438300529	0.987107255965144	-5.31909092319306	0	Exon
ENSG00000060138.12	e688484	YBX3	0.0064825233531489	-3.70236751960109	0.0531470684865146	0.9576428694758541	0.987107255965144	-5.316837507348099	0	Exon
ENSG00000168096.14	e864864	ANKS3	0.00333992819037973	-2.58657780373525	0.0531463626963157	0.957643431445454	0.987107255965144	-5.5485193119118605	0	Exon
ENSG00000113761.11	e367741	ZNF346	-0.00250088893286522	-1.72560166699644	-0.0531422723890993	0.957646688261157	0.987107255965144	-5.7983723949682995	0	Exon
ENSG00000100814.17	e766555	CCNB1IP1	-0.0036976600657908604	-2.65472040998393	-0.0531406113707336	0.95764801081011	0.987107255965144	-5.5460988112392	0	Exon
ENSG00000100528.11	e782500	CNIH1	0.00100503640874964	1.0542188699058799	0.05313628428777901	0.9576514561542809	0.987107255965144	-6.45101439640005	0	Exon
ENSG00000237906.1	e548169	MUPP	0.00436497848826099	-3.59663252841566	0.0531351654644611	0.95765234699275	0.987107255965144	-5.31574918003563	0	Exon
ENSG00000143079.14	e56687	CTTNBP2NL	-0.00291789924068841	-2.22003461906186	-0.0531303017610757	0.9576562196102572	0.987107255965144	-5.65505586353291	0	Exon
ENSG00000228789.6	e381409	HCG22	0.0080156153181218	-3.4616393893404402	0.0531290387058911	0.9576572252905041	0.987107255965144	-5.40749732460011	0	Exon
ENSG00000110514.19	e631008	MADD	-0.0013044117634217099	0.118846888169158	-0.0531289746298071	0.957657276309695	0.987107255965144	-6.29422684761945	0	Exon
ENSG00000104375.15	e509051	STK3	0.0031949459829707	-2.45253021470233	0.0531257264348115	0.957659862614702	0.987107255965144	-5.5966747393842	0	Exon
ENSG00000188933.14	e927302	USP32P1	-0.00626437187149327	-1.7322781925536999	-0.0531209940641843	0.9576636306632529	0.987107562901143	-5.82433940508223	0	Exon
ENSG00000198198.14	e30951	SZT2	0.0026135513408952604	-2.25834000510207	0.0531183579124813	0.957665729642884	0.987107562901143	-5.64475177084151	0	Exon
ENSG00000102935.11	e886104	ZNF423	0.00157483542816068	-0.274028860873564	0.0531140476678911	0.9576691615839459	0.9871082301165849	-6.19658956565014	0	Exon
ENSG00000165733.7	e577260	BMS1	-0.0014788939281933401	0.11658465860135	-0.0531026360733624	0.9576782478284541	0.987110998244213	-6.28727048919819	0	Exon
ENSG00000117523.15	e82564	PRRC2C	0.00153216742431915	0.23767544285113	0.0530899204350978	0.957688372397134	0.987110998244213	-6.31446134148021	0	Exon
ENSG00000092098.16	e772944	RNF31	-0.00204927659375312	-1.17351277126496	-0.0530897830394351	0.9576884817956769	0.987110998244213	-5.961828171608911	0	Exon
ENSG00000215374.5	e482914	FAM66B	0.0055701410522395	-2.8314855430982595	0.0530896117316096	0.9576886181961021	0.987110998244213	-5.5118259037449	0	Exon
ENSG00000169105.7	e816412	CHST14	-0.00162591431726775	-0.0436344191832854	-0.0530891289719999	0.9576890025837759	0.987110998244213	-6.256022168376559	0	Exon
ENSG00000155085.15	e407470	AK9	-0.00142355877216257	0.6729648632686229	-0.0530847813356021	0.9576924643026641	0.987110998244213	-6.38819860528558	0	Exon
ENSG00000123191.14	e757507	ATP7B	-0.00337167269230745	-2.8068207205477	-0.0530845199023538	0.957692672463706	0.987110998244213	-5.50077444151163	0	Exon
ENSG00000085511.19	e421954	MAP3K4	0.0018508038483493802	-1.3213424644107	0.0530803088449831	0.9576960254350741	0.987110998244213	-5.91827133840137	0	Exon
ENSG00000182923.16	e250781	CEP63	0.0038925775275045205	-3.0223148868626297	0.0530791993325808	0.957696908862565	0.987110998244213	-5.45066606890868	0	Exon
ENSG00000101247.17	e1081884	NDUFAF5	-0.0021069664669589603	-1.4302646806244999	-0.0530669925705395	0.957706628260881	0.987113614468655	-5.91739416410697	0	Exon
ENSG00000153561.12	e139476	RMND5A	-0.00453519043256396	-3.7376435324618598	-0.0530667020425244	0.957706859588275	0.987113614468655	-5.28701736454144	0	Exon
ENSG00000214941.7	e926328	ZSWIM7	0.0036224959790575897	-1.8583610452531298	0.0530623073616779	0.9577103587695479	0.987113614468655	-5.76794026672124	0	Exon
ENSG00000079805.16	e1022452	DNM2	-0.0015743604755439	-0.42774958429759	-0.0530595877013764	0.9577125242478921	0.987113614468655	-6.16018924645056	0	Exon
ENSG00000254469.7	e651805		0.00224379663487125	-1.4697957448465602	0.0530585250860364	0.9577133703354479	0.987113614468655	-5.87537836327278	0	Exon
ENSG00000133773.11	e724173	CCDC59	0.0019735071945901	-1.13181746130794	0.0530526943391024	0.957718012959304	0.987115259131504	-5.97522391849651	0	Exon
ENSG00000084636.17	e22506	COL16A1	0.00195719809207685	0.00554868375397832	0.0530495264839378	0.957720535305694	0.987115259131504	-6.26029392060916	0	Exon
ENSG00000067369.13	e820662	TP53BP1	0.00104401132150312	1.28749866234356	0.0530356641282274	0.9577315729563759	0.987123765415756	-6.48475584651975	0	Exon
ENSG00000175224.16	e629782	ATG13	0.00143575649000498	0.0280542253332966	0.0530283712997608	0.957737379742759	0.987124042162909	-6.27044715048854	0	Exon
ENSG00000204859.12	e6889	ZBTB48	-0.00375737659563175	-3.06847366019513	-0.0530263557972607	0.957738984551569	0.987124042162909	-5.43131977563284	0	Exon
ENSG00000142669.14	e18564	SH3BGRL3	0.00149567734024939	0.8843560342527389	0.0530248349803012	0.957740195475735	0.987124042162909	-6.432383881327209	0	Exon
ENSG00000128284.19	e1131797	APOL3	0.00377377832483561	-2.74050915962336	0.0530181170887396	0.9577455444817179	0.987126685165183	-5.529340570966061	0	Exon
ENSG00000149182.14	e630534	ARFGAP2	0.00103211966466024	1.08466331895365	0.0530025480855912	0.957757941040902	0.987135128468864	-6.457135372242041	0	Exon
ENSG00000113721.13	e359611	PDGFRB	-0.00223529130075227	-1.2014876656820201	-0.0530008339661559	0.9577593058805509	0.987135128468864	-5.96564407686437	0	Exon
ENSG00000009950.15	e444932	MLXIPL	-0.00468156579292994	-3.31846744942257	-0.0529840521047126	0.9577726681706341	0.98714603045461	-5.37772684217708	0	Exon
ENSG00000137817.16	e837156	PARP6	-0.00129742519252579	0.499705988351568	-0.0529725288735154	0.957781843366975	0.987147832060865	-6.3633068607353	0	Exon
ENSG00000270477.1	e373130		-0.0092368202928957	-3.27897967611669	-0.0529678751506979	0.957785548824081	0.987147832060865	-5.434141066170981	0	Exon
ENSG00000152683.14	e119734	SLC30A6	0.0015059938748693302	-0.31378396411606896	0.0529635338754054	0.9577890055003481	0.987147832060865	-6.1848830133534	0	Exon
ENSG00000181027.10	e1059469	FKRP	0.00223767685311216	-1.60715163599082	0.0529570535688613	0.9577941653501079	0.987147832060865	-5.83910612245965	0	Exon
ENSG00000146072.6	e395319	TNFRSF21	0.00266747053936998	-1.67324497768014	0.0529557823824196	0.957795177514018	0.987147832060865	-5.82562394007954	0	Exon
ENSG00000258359.1	e735482	PCNPP1	-0.00257007606765414	-2.30811045161475	-0.0529542714527397	0.9577963805701191	0.987147832060865	-5.65019831985844	0	Exon
ENSG00000068878.14	e126428	PSME4	-0.0015619290812603599	0.533569592536063	-0.0529531558910475	0.9577972688201891	0.987147832060865	-6.36670239640985	0	Exon
ENSG00000178927.17	e984673	C17orf62	0.00235815422842769	-0.17613764077385102	0.052950663890952	0.957799253039875	0.987147832060865	-6.2220221122701505	0	Exon
ENSG00000140463.13	e837800	BBS4	0.0018153210627871398	-0.8788562946479469	0.0529503803440032	0.957799478810123	0.987147832060865	-6.046958107218731	0	Exon
ENSG00000141084.10	e896311	RANBP10	-0.00218825032642818	-1.72211346303019	-0.0529343800682436	0.957812218808917	0.9871580923353851	-5.79954924069708	0	Exon
ENSG00000155657.25	e170148	TTN	-0.0033395767993275103	-1.98654551947402	-0.0529236664429263	0.9578207493912908	0.987164014176479	-5.725219023059231	0	Exon
ENSG00000050426.15	e704677	LETMD1	-0.00157803641806771	-0.34996506839455105	-0.0529180864658446	0.9578251923761171	0.98716572317247	-6.188914666209789	0	Exon
ENSG00000168827.14	e258206	GFM1	0.0011855949898972	0.42929198086582304	0.0529113675981529	0.9578305421896569	0.9871664551891999	-6.349816522344231	0	Exon
ENSG00000118246.13	e181543	FASTKD2	-0.0026415931383324603	-2.3601743612782298	-0.0529101995708703	0.9578314722168242	0.9871664551891999	-5.638243747455161	0	Exon
ENSG00000241213.1	e241804		0.0023903551716072803	-1.3713769044275002	0.0528961791049564	0.957842635842562	0.987175090613372	-5.90892613145347	0	Exon
ENSG00000131386.17	e206767	GALNT15	-0.00295571148081068	-1.2957681942934098	-0.0528890487705206	0.957848313287959	0.9871780718176091	-5.931274363533059	0	Exon
ENSG00000132481.6	e975154	TRIM47	-0.00368845612668413	-2.4064931939297	-0.0528799111500051	0.9578555890145591	0.987182700221035	-5.61873966373603	0	Exon
ENSG00000078687.17	e977857	TNRC6C	0.0015488736972127301	-0.278248746696058	0.052873414842873	0.957860761627506	0.987184113421395	-6.19615890205599	0	Exon
ENSG00000164307.12	e342417	ERAP1	-0.00196231228081376	-0.602844597677032	-0.0528711940467845	0.957862529912321	0.987184113421395	-6.12200808984238	0	Exon
ENSG00000114742.13	e213464	WDR48	-0.0014499611155421599	-0.335479187746781	-0.0528629233109853	0.957869115397889	0.9871866370429409	-6.1904052363407	0	Exon
ENSG00000250510.7	e684182	GPR162	-0.00202744651079128	0.3639453444054361	-0.0528576930507423	0.957873279938567	0.9871866370429409	-6.34298290758196	0	Exon
ENSG00000126249.7	e1040659	PDCD2L	0.00215160501708229	-1.71166341261845	0.0528567054347746	0.957874066317706	0.9871866370429409	-5.83630879706065	0	Exon
ENSG00000109458.8	e309640	GAB1	0.0034154544089885102	-2.40953017165379	0.0528541287632494	0.9578761179663171	0.9871866370429409	-5.62328783017934	0	Exon
ENSG00000090372.14	e1059342	STRN4	0.00148910522685056	-0.0373837330549176	0.0528477563186431	0.957881191962011	0.987188996231124	-6.253560095819419	0	Exon
ENSG00000103091.14	e903071	WDR59	0.0017494106241515198	-1.0773531992055798	0.0528401504864558	0.9578872480325531	0.9871921286166109	-5.981873077957151	0	Exon
ENSG00000137843.11	e815945	PAK6	-0.00196291575940415	0.12496451315739	-0.0528348481319363	0.957891469982656	0.9871921286166109	-6.29290491289007	0	Exon
ENSG00000253729.7	e497851	PRKDC	-0.00112449694911758	0.6903095911007671	-0.0528274000457843	0.9578974004534692	0.9871921286166109	-6.397531680817949	0	Exon
ENSG00000275464.4	e1102885		0.0100591643088076	-1.69693715302118	0.0528260300710343	0.9578984912836499	0.9871921286166109	-5.826135639748981	0	Exon
ENSG00000108604.15	e966567	SMARCD2	-0.00189713233436922	-0.7224275749566221	-0.0528243585262743	0.957899822236371	0.9871921286166109	-6.0828133114430205	0	Exon
ENSG00000080947.14	e12106	CROCCP3	-0.004528258275789071	-3.71289736742531	-0.0528229540600505	0.957900940530261	0.9871921286166109	-5.30061440636383	0	Exon
ENSG00000144406.18	e182322	UNC80	-0.0013194204785056099	1.31837081969158	-0.0528170119008026	0.957905671923275	0.9871941346628811	-6.48701586574642	0	Exon
ENSG00000156875.13	e51761	MFSD14A	-0.00125238982085641	0.839356251850531	-0.0528083185110051	0.9579125939625491	0.9871961706965681	-6.42079661970247	0	Exon
ENSG00000174915.11	e609021	PTDSS2	-0.00165143452917063	-0.656438580369902	-0.0528049023901086	0.957915314021253	0.9871961706965681	-6.0991741375495705	0	Exon
ENSG00000143624.13	e68490	INTS3	0.00143136157386235	-0.10219008185119802	0.0528040381393151	0.957916002174053	0.9871961706965681	-6.23929314257436	0	Exon
ENSG00000198589.10	e311345	LRBA	-0.0028675406865189	-2.25656632649681	-0.0527892561221188	0.957927772242202	0.987205287980831	-5.673110663197661	0	Exon
ENSG00000235706.7	e801033	DICER1-AS1	0.00343782962137766	-2.85309672765925	0.0527845805321602	0.9579314951468679	0.987205287980831	-5.48868266170024	0	Exon
ENSG00000185009.12	e588085	AP3M1	0.00142581983418869	-0.0448318385927741	0.0527796623710777	0.957935411198029	0.987205287980831	-6.25349988321796	0	Exon
ENSG00000141556.20	e985137	TBCD	-0.0011234539344833802	0.8138086346193101	-0.05276458147480001	0.9579474192619469	0.987205287980831	-6.41716356015972	0	Exon
ENSG00000087077.12	e459325	TRIP6	0.00187174302826553	-0.572059884934239	0.0527633295896886	0.957948416067617	0.987205287980831	-6.12480892952014	0	Exon
ENSG00000158286.12	e6185	RNF207	0.00233141869036929	-1.18757686179702	0.0527625325814354	0.957949050680476	0.987205287980831	-5.96378043816692	0	Exon
ENSG00000115423.18	e137571	DNAH6	0.00287971084080568	-1.8286801516304698	0.0527598651612119	0.9579511745974151	0.987205287980831	-5.77530694012577	0	Exon
ENSG00000164880.15	e425374	INTS1	-0.0029654673259954	-2.09980672698103	-0.0527567668928814	0.9579536415748828	0.987205287980831	-5.69295079263847	0	Exon
ENSG00000109180.14	e287930	OCIAD1	0.0009455305304413619	1.8750284849060903	0.0527513277923363	0.95795797242686	0.987205287980831	-6.54736816901123	0	Exon
ENSG00000084072.16	e28413	PPIE	0.00212531287746611	-1.53872060012221	0.0527488402118075	0.9579599531487121	0.987205287980831	-5.881217897772009	0	Exon
ENSG00000054654.15	e786264	SYNE2	0.00265285550753093	-1.68542941466548	0.0527464464919688	0.95796185913477	0.987205287980831	-5.821043273022469	0	Exon
ENSG00000185985.8	e1172036	SLITRK2	-0.0010449845883310099	4.42168589842249	-0.0527385870754292	0.957968117153009	0.987205287980831	-6.72370679603611	0	Exon
ENSG00000140743.7	e874692	CDR2	0.0020072572271274103	-1.06801451127937	0.0527315308995111	0.9579737355974292	0.987205287980831	-5.999543790416619	0	Exon
ENSG00000111077.17	e706841	TNS2	0.00210732342280343	-1.07277396104335	0.052730313310665	0.9579747050966071	0.987205287980831	-5.98856446326885	0	Exon
ENSG00000170606.13	e350460	HSPA4	0.00110940867968241	2.57847531294319	0.052727466580699	0.9579769717916969	0.987205287980831	-6.60720359955209	0	Exon
ENSG00000067596.10	e949675	DHX8	0.0022579472769382897	-1.6461126949135199	0.0527268768412265	0.957977441368968	0.987205287980831	-5.8245626868048	0	Exon
ENSG00000135424.15	e710257	ITGA7	-0.0024169000324645398	-1.19321283610945	-0.0527241664176834	0.9579795995311071	0.987205287980831	-5.954013273608361	0	Exon
ENSG00000148019.12	e539230	CEP78	-0.00162548646204289	-0.45692497522942	-0.0527225458011673	0.957980889939617	0.987205287980831	-6.15442430599751	0	Exon
ENSG00000065000.15	e1010009	AP3D1	0.00115141829118766	1.20898695634437	0.0527205393730437	0.957982487549014	0.987205287980831	-6.47801357640815	0	Exon
ENSG00000167637.16	e1055339	ZNF283	0.00119027389430579	1.3920635151885101	0.0527196745897507	0.9579831761288861	0.987205287980831	-6.49952244095898	0	Exon
ENSG00000090530.9	e269437	P3H2	-0.00389717968548721	-2.9445466414398904	-0.0527194789062768	0.957983331940991	0.987205287980831	-5.47016501355629	0	Exon
ENSG00000239899.3	e112176	RN7SL674P	0.0017929995860444898	4.3816190323851405	0.052715737802242	0.957986310778923	0.9872054878339571	-6.72125558617126	0	Exon
ENSG00000187323.11	e999563	DCC	0.00190762178122733	-0.6396261851730811	0.0527013456311847	0.957997770488468	0.9872144272039759	-6.127448551418741	0	Exon
ENSG00000101109.11	e1093379	STK4	-0.00136784071356675	0.0125054012125578	-0.0526954512249606	0.958002463888734	0.987216393876649	-6.266277318947671	0	Exon
ENSG00000137513.9	e657874	NARS2	-0.00234868721185192	-1.4200258458355302	-0.0526783026526961	0.958016118387519	0.987219454897827	-5.891704345742969	0	Exon
ENSG00000176542.9	e241042	USF3	-0.00242717106678802	-1.8570350192736202	-0.0526762342307197	0.9580177653630949	0.987219454897827	-5.76144066490052	0	Exon
ENSG00000144827.8	e239866	ABHD10	0.00114111918215656	0.863645821927855	0.0526751556530777	0.958018624177787	0.987219454897827	-6.42291826046677	0	Exon
ENSG00000075884.12	e155872	ARHGAP15	-0.0045117989306523	-3.37812064061492	-0.0526749872407015	0.958018758275716	0.987219454897827	-5.391635887503099	0	Exon
ENSG00000187122.16	e594887	SLIT1	0.00260377456276097	-0.0258131617341075	0.0526742327620234	0.9580193590274699	0.987219454897827	-6.25926770616466	0	Exon
ENSG00000120265.16	e417912	PCMT1	0.000958564402720394	3.0526498119080903	0.05266651880546	0.958025501247399	0.9872195498171109	-6.63971963385674	0	Exon
ENSG00000119397.16	e550366	CNTRL	-0.0021986860114844397	-1.34150476013082	-0.0526629066250722	0.958028377438472	0.9872195498171109	-5.9097940764261	0	Exon
ENSG00000089123.15	e1081722	TASP1	-0.00129225516459369	0.35242409353366494	-0.0526605991203838	0.958030214784537	0.9872195498171109	-6.3311979757204195	0	Exon
ENSG00000106415.12	e428625	GLCCI1	0.00144501141480014	1.67406668494862	0.0526572714038802	0.9580328644726451	0.9872195498171109	-6.525953903399559	0	Exon
ENSG00000118369.12	e657771	USP35	-0.0031738061770819302	-2.73017694436782	-0.052650613741904	0.9580381656250719	0.9872195498171109	-5.5132259772084105	0	Exon
ENSG00000010327.10	e227535	STAB1	-0.0035792060509242897	-1.4855341546401	-0.0526494712510564	0.9580390753317221	0.9872195498171109	-5.89618998935189	0	Exon
ENSG00000172757.12	e645167	CFL1	-0.004445763913578729	-3.3732355195818697	-0.0526485156266605	0.9580398362462791	0.9872195498171109	-5.36006345285157	0	Exon
ENSG00000147576.15	e501187	ADHFE1	-0.00213618788162172	-0.940393341260208	-0.0526461364513996	0.9580417306613391	0.9872195498171109	-6.029431566776591	0	Exon
ENSG00000169180.11	e877056	XPO6	0.00132342857599229	0.280798075388136	0.0526318585000063	0.9580530994656821	0.9872283950829549	-6.32162986636417	0	Exon
ENSG00000245532.6	e644026	NEAT1	0.0023075688584908603	4.19480993913336	0.0526246268974614	0.958058857625155	0.987231458810073	-6.710820650347179	0	Exon
ENSG00000181982.18	e283016	CCDC149	-0.00147909322949189	-0.21721411161793203	-0.0526158432223687	0.95806585162448	0.987235795986477	-6.21078529623262	0	Exon
ENSG00000062485.18	e712708	CS	-0.00112029554848308	0.72291406923106	-0.0526025567490543	0.9580764309820391	0.987240649182323	-6.40201576594167	0	Exon
ENSG00000141376.21	e964039	BCAS3	0.0014291242285516801	0.0905668812255765	0.0525997100759585	0.9580786976471379	0.987240649182323	-6.2817844294339	0	Exon
ENSG00000189180.15	e576963	ZNF33A	-0.00265665610220293	-1.7855923867192	-0.05259943531984201	0.9580789164218729	0.987240649182323	-5.78024600626112	0	Exon
ENSG00000115977.18	e131150	AAK1	0.0013305050710438302	0.80046654847981	0.0525938905866359	0.958083331419936	0.98724232878914	-6.417635940997879	0	Exon
ENSG00000119535.17	e26342	CSF3R	-0.00426406380941841	-3.1608696581202502	-0.0525767025120507	0.958097017445693	0.9872535615472441	-5.440884093400821	0	Exon
ENSG00000151208.16	e589221	DLG5	0.0037252750516163103	-2.8524810714977002	0.0525457523651984	0.95812166156987	0.987276085779468	-5.485695539764861	0	Exon
ENSG00000050438.16	e705345	SLC4A8	-0.0018127831803704802	-0.549537751121204	-0.0525415524139613	0.9581250057936039	0.987276661915207	-6.13651376573165	0	Exon
ENSG00000029725.16	e917027	RABEP1	-0.00289790594175276	-2.55067713593134	-0.0525370597289263	0.958128583108319	0.9872774782298431	-5.5731691706042	0	Exon
ENSG00000108039.17	e600249	XPNPEP1	0.00177024134170501	-1.1113107057312899	0.0525313636243809	0.9581331186508549	0.987278701254649	-5.991959577234059	0	Exon
ENSG00000111144.9	e727106	LTA4H	-0.00143192485078742	-0.031206053989451	-0.0525285735743175	0.958135340238164	0.987278701254649	-6.259028266948321	0	Exon
ENSG00000165392.9	e492711	WRN	0.00227776476307937	-1.7001651528653898	0.0525236534081093	0.958139257938843	0.9872798682946171	-5.8148976283644105	0	Exon
ENSG00000100234.11	e1131026	TIMP3	-0.00175634118822928	0.9715489464494929	-0.0525181795310021	0.95814361653508	0.9872814896313271	-6.443741667671991	0	Exon
ENSG00000204860.4	e534657	FAM201A	0.00146365481337209	1.4982677034926999	0.0525064308726099	0.958152971454909	0.9872872016028771	-6.50851127258666	0	Exon
ENSG00000124782.19	e373711	RREB1	0.00265634826740146	-2.17197367342872	0.0525042221127817	0.958154730190078	0.9872872016028771	-5.668250843968941	0	Exon
ENSG00000160271.14	e560097	RALGDS	-0.0022644983013377197	-1.2801630434975202	-0.0524935980889614	0.958163189620751	0.9872930484112009	-5.9347805326235195	0	Exon
ENSG00000099260.10	e51368	PALMD	-0.0027470754964289803	-1.34536907880799	-0.0524897754210373	0.958166233439848	0.987293314945991	-5.9198268577767195	0	Exon
ENSG00000112130.16	e390212	RNF8	-0.0019716170231191	-1.00896315599573	-0.05248404593211	0.958170795576172	0.9872938429937901	-6.01079675776136	0	Exon
ENSG00000071462.11	e445183	WBSCR22	0.00114120785329866	0.9772430004075059	0.0524794422428611	0.958174461289455	0.9872938429937901	-6.443409940732759	0	Exon
ENSG00000115825.9	e121270	PRKD3	0.00443503388536644	-3.4237273817940497	0.0524786383939372	0.9581751013587421	0.9872938429937901	-5.35370277350529	0	Exon
ENSG00000110442.11	e627092	COMMD9	0.00125029713041316	0.485806203988424	0.0524748971551874	0.9581780803417759	0.9872940427169491	-6.3604206917705595	0	Exon
ENSG00000119638.12	e793901	NEK9	-0.0014152251134104301	-0.317748650520965	-0.0524629040330423	0.958187629938735	0.987299267119034	-6.18545838950319	0	Exon
ENSG00000164296.6	e359429	TIGD6	0.0014316844150059301	0.7754666647252471	0.0524598664322205	0.9581900486479491	0.987299267119034	-6.4133383761535505	0	Exon
ENSG00000076554.15	e504324	TPD52	0.00129139677289138	1.1157480425069701	0.0524468709543073	0.9582003963852801	0.987299267119034	-6.461995992234969	0	Exon
ENSG00000198467.13	e532996	TPM2	-0.00234133289471675	-0.8102243771969101	-0.0524434767796292	0.958203099021028	0.987299267119034	-6.06974980182155	0	Exon
ENSG00000171298.12	e979765	GAA	0.00169057654114142	-0.511309664697444	0.0524361821787604	0.9582089074005251	0.987299267119034	-6.14324916341075	0	Exon
ENSG00000154319.14	e483841	FAM167A	-0.00540881646912827	-3.65498973845123	-0.0524355791930153	0.958209387532452	0.987299267119034	-5.30661293552539	0	Exon
ENSG00000130758.7	e1050067	MAP3K10	-0.00148007652617103	2.8614693980872	-0.0524346062266095	0.9582101622642879	0.987299267119034	-6.629311968705901	0	Exon
ENSG00000267855.5	e1018600	NDUFA7	0.00119285836603906	1.77368012804898	0.0524309824881568	0.9582130476937031	0.987299267119034	-6.535508165290941	0	Exon
ENSG00000101940.17	e1152810	WDR13	0.00106331184534453	2.6830058931876697	0.0524284446904217	0.9582150684348572	0.987299267119034	-6.617879940791861	0	Exon
ENSG00000007402.11	e224994	CACNA2D2	0.00164734677451191	1.5968373962500102	0.0524279505578338	0.958215461891798	0.987299267119034	-6.52393080278108	0	Exon
ENSG00000154175.16	e237502	ABI3BP	-0.00544733918741748	-3.66917028965829	-0.0524268515129827	0.9582163370149019	0.987299267119034	-5.3117260013054	0	Exon
ENSG00000198862.13	e1105594	LTN1	0.00146698731010745	-0.360591621358815	0.0524255678718724	0.958217359124292	0.987299267119034	-6.17927630208383	0	Exon
ENSG00000242086.8	e271073	LINC00969	-0.00393475338995937	-2.4162993283578302	-0.0524206622945001	0.958221265229723	0.987299267119034	-5.608294155408711	0	Exon
ENSG00000172995.16	e211378	ARPP21	0.00240811309888399	-1.5397071323841798	0.052416050466568005	0.958224937435718	0.987299267119034	-5.8611185369012	0	Exon
ENSG00000006652.13	e464957	IFRD1	-0.0018413387652731301	0.634483408152158	-0.0524144013625932	0.958226250548564	0.987299267119034	-6.38491297602511	0	Exon
ENSG00000168487.17	e488055	BMP1	-0.0028442177110569802	-2.12837619877744	-0.0524125643126455	0.958227713315098	0.987299267119034	-5.67847938944295	0	Exon
ENSG00000173706.12	e245321	HEG1	-0.00195385660299482	-0.487617089378274	-0.0524026243277208	0.958235628114482	0.9873045523652579	-6.1452437206949195	0	Exon
ENSG00000117859.18	e36913	OSBPL9	-0.0021600906808047103	-1.2698290867734499	-0.0523950740691236	0.958241640076271	0.987307117629938	-5.92840331249488	0	Exon
ENSG00000135596.17	e407219	MICAL1	0.00480954715039794	-3.5821875266426497	0.0523865711646497	0.958248410593823	0.987307117629938	-5.323827171946509	0	Exon
ENSG00000122435.9	e51826	TRMT13	-0.0021072185545027698	-1.29023008578055	-0.0523796723178139	0.958253903867636	0.987307117629938	-5.9261667641242095	0	Exon
ENSG00000157911.9	e4155	PEX10	-0.00281517799570365	-2.22041883517731	-0.0523661241065839	0.958264691768236	0.987307117629938	-5.65925945530112	0	Exon
ENSG00000101391.20	e1086751	CDK5RAP1	-0.00274314423262635	-2.4146447638947404	-0.0523607677218604	0.958268956846015	0.987307117629938	-5.60737529073905	0	Exon
ENSG00000254999.3	e203578	BRK1	-0.000967993587836244	2.12287416912329	-0.0523600314029715	0.9582695431477819	0.987307117629938	-6.56926139293064	0	Exon
ENSG00000169359.13	e257209	SLC33A1	-0.00169228597551165	-0.998352318130617	-0.0523581470480666	0.9582710435855749	0.987307117629938	-6.014292552513889	0	Exon
ENSG00000196262.13	e439452	PPIA	0.000843449586945689	6.11602641121821	0.0523495470001784	0.958277891467778	0.987307117629938	-6.81451039182885	0	Exon
ENSG00000140320.11	e816385	BAHD1	0.0011638382325275302	1.47112522896929	0.0523484128935131	0.958278794512847	0.987307117629938	-6.51037625610998	0	Exon
ENSG00000273036.2	e534579	FAM95C	0.0022410692151943	0.236590566358091	0.0523415477789556	0.9582842609379519	0.987307117629938	-6.31642663832409	0	Exon
ENSG00000223837.2	e386490	BRD2-IT1	-0.00285592873834956	-2.31335923284352	-0.0523408386988704	0.958284825551101	0.987307117629938	-5.6235253217265795	0	Exon
ENSG00000153922.10	e342846	CHD1	0.00163311665590635	-0.19245334172193	0.0523378725571083	0.9582871873757209	0.987307117629938	-6.21699913298301	0	Exon
ENSG00000150433.9	e674778	TMEM218	-0.0018821576290110101	-0.734916354819312	-0.0523374778307521	0.958287501681167	0.987307117629938	-6.08533216826905	0	Exon
ENSG00000184731.5	e108418	FAM110C	0.005504984650186021	-3.78228757530688	0.0523327522105049	0.95829126451168	0.987307117629938	-5.30628681363699	0	Exon
ENSG00000019485.12	e628455	PRDM11	0.0040613792487073	-3.3731919813777	0.0523324613974514	0.958291496075013	0.987307117629938	-5.3567363530436705	0	Exon
ENSG00000125633.10	e150196	CCDC93	0.00176858471438284	-0.7208373023219771	0.052330716438929996	0.9582928855189459	0.987307117629938	-6.080332860704241	0	Exon
ENSG00000007392.16	e853840	LUC7L	0.0019119664005926	-0.8216357466716129	0.0523302750157347	0.958293237007425	0.987307117629938	-6.05520622485179	0	Exon
ENSG00000125753.13	e1057628	VASP	0.0026985164720571397	-1.9746417197314199	0.052327854546229	0.9582951643352521	0.987307117629938	-5.73279054857396	0	Exon
ENSG00000154556.17	e318837	SORBS2	-0.00316559850212003	-2.30908738126832	-0.0523269228597425	0.9582959062018379	0.987307117629938	-5.65132598846619	0	Exon
ENSG00000128641.18	e175512	MYO1B	-0.00224972031846414	-0.912568548568055	-0.0523244032016116	0.9582979125101541	0.987307117629938	-6.0406634648227095	0	Exon
ENSG00000162601.9	e40297	MYSM1	0.00174550342560852	-0.330061638975218	0.0523222790306226	0.958299603907247	0.987307117629938	-6.1868263810095	0	Exon
ENSG00000015676.17	e438895	NUDCD3	-0.00100950894906825	2.15740852374676	-0.0523209208825232	0.9583006853493571	0.987307117629938	-6.57418394629323	0	Exon
ENSG00000169598.15	e5474	DFFB	-0.00443282677246861	-3.69939761033555	-0.0523190473678571	0.958302177158555	0.987307117629938	-5.28532910993108	0	Exon
ENSG00000152193.7	e760317	RNF219	0.00117553375795779	0.5725215109321129	0.0522806308588158	0.9583327668107771	0.9873339579049399	-6.37615567028144	0	Exon
ENSG00000136436.14	e955917	CALCOCO2	0.00136035155039899	0.678592370737506	0.0522793340028278	0.958333799450545	0.9873339579049399	-6.39515318960971	0	Exon
ENSG00000247092.6	e801170	SNHG10	0.0018010582069581602	-0.784848299548465	0.0522600521203374	0.9583491529281629	0.987346906408912	-6.06502400434106	0	Exon
ENSG00000138398.15	e165298	PPIG	-0.0009437612419450359	1.5843713508495603	-0.0522474294134558	0.9583592039493579	0.987354391955208	-6.51979063635263	0	Exon
ENSG00000168675.18	e990644	LDLRAD4	0.0029620642692500397	-2.60601391193381	0.0522397950199011	0.958365282953874	0.9873552843747591	-5.573040337375179	0	Exon
ENSG00000105778.17	e435056	AVL9	0.00193582862821323	-0.5930164807055079	0.0522393456044696	0.9583656408079722	0.9873552843747591	-6.12341237099349	0	Exon
ENSG00000196531.10	e713789	NACA	-0.000894752961597177	3.39855477796309	-0.052230822486092	0.9583724274764721	0.9873594067449741	-6.663014043796919	0	Exon
ENSG00000196569.11	e411591	LAMA2	0.00279542143035204	-1.6005582536252099	0.0522188890578686	0.958381929663491	0.9873637140977691	-5.844618824100371	0	Exon
ENSG00000024048.10	e392267	UBR2	0.0011327095040445199	0.718212547322012	0.0522185758410819	0.95838217906755	0.9873637140977691	-6.40026391938557	0	Exon
ENSG00000113100.9	e323765	CDH9	0.00392196357591259	-3.36148436144898	0.0522039795155635	0.9583938016382689	0.9873722645487809	-5.40322464701963	0	Exon
ENSG00000103353.15	e875378	UBFD1	0.00113767088075281	0.439003743873313	0.0522011567876142	0.958396049284098	0.9873722645487809	-6.3528863223782	0	Exon
ENSG00000163510.13	e172364	CWC22	0.00175138849465864	-0.90526545167908	0.0521946185583212	0.95840125546325	0.987374062845369	-6.03648470361653	0	Exon
ENSG00000047315.14	e290071	POLR2B	0.00130392264636871	0.470250475421686	0.0521897199479405	0.9584051560684019	0.987374062845369	-6.35974013490526	0	Exon
ENSG00000204131.8	e1159880	NHSL2	0.0018588546254060898	-0.63491314711869	0.0521884705360534	0.958406150934874	0.987374062845369	-6.128511218365039	0	Exon
ENSG00000171148.13	e202360	TADA3	0.00125065717328198	0.7907928159879799	0.0521777994035986	0.9584146480168371	0.9873788801905949	-6.41231697207785	0	Exon
ENSG00000108953.16	e911613	YWHAE	0.00082082112738467	4.64135136124073	0.0521756020163946	0.9584163977266771	0.9873788801905949	-6.736300025364111	0	Exon
ENSG00000173559.12	e175594	NABP1	-0.00443625100089969	-3.07703742826064	-0.0521681023997561	0.9584223694354109	0.9873797131525379	-5.442724658254781	0	Exon
ENSG00000157881.13	e4314	PANK4	-0.0014049619516371401	-0.0785946184293775	-0.0521608151853702	0.95842817201716	0.9873797131525379	-6.247799137948049	0	Exon
ENSG00000035403.16	e587979	VCL	-0.00187151923267698	-0.5865457876650539	-0.0521592408855438	0.9584294255833471	0.9873797131525379	-6.12243253477432	0	Exon
ENSG00000120265.16	e417914	PCMT1	0.000797612798917091	3.1554442824463	0.0521563673341991	0.95843171370354	0.9873797131525379	-6.6462888397882	0	Exon
ENSG00000113194.12	e367210	FAF2	0.00329733090741806	-2.8236549388060297	0.0521539157939802	0.958433665789578	0.9873797131525379	-5.49986634406135	0	Exon
ENSG00000137802.13	e818297	MAPKBP1	-0.0019159981881106	-1.2892831192923	-0.0521535982901696	0.958433918608111	0.9873797131525379	-5.92831054370501	0	Exon
ENSG00000124104.18	e1094048	SNX21	0.00233709170472023	-1.2640853580801001	0.0521436708046233	0.958441823562056	0.987384987315662	-5.930737511798901	0	Exon
ENSG00000167281.18	e979387	RBFOX3	-0.0025041041677126	-1.54014557756376	-0.0521390636004098	0.958445492139641	0.987385488907913	-5.8648375234684	0	Exon
ENSG00000002919.14	e955402	SNX11	-0.0017497071875208301	-1.2229265018336202	-0.0521329860331555	0.958450331524266	0.987385488907913	-5.95675331467733	0	Exon
ENSG00000099991.17	e1123726	CABIN1	0.00140493833097655	-0.0778326810521526	0.0521290181770677	0.9584534910099579	0.987385488907913	-6.24737858756358	0	Exon
ENSG00000104853.15	e1056615	CLPTM1	-0.0009716430591987789	2.5535219332958197	-0.0521167409047646	0.9584632670405892	0.987385488907913	-6.60756195102524	0	Exon
ENSG00000171587.14	e1111019	DSCAM	0.00227755927634948	-1.2272595889238898	0.0521158502576487	0.95846397623692	0.987385488907913	-5.94104990675993	0	Exon
ENSG00000167244.18	e612424	IGF2	0.0042611415258913	-2.95952825051856	0.0521154933380295	0.958464260441616	0.987385488907913	-5.47677416678752	0	Exon
ENSG00000171608.15	e7870	PIK3CD	-0.00347196162844557	-2.68038453533236	-0.0521154457012661	0.958464298373384	0.987385488907913	-5.52507602187786	0	Exon
ENSG00000167447.12	e962897	SMG8	0.00235828976058078	-1.99831054599094	0.0521134339603421	0.9584659002641851	0.987385488907913	-5.73898795595303	0	Exon
ENSG00000143373.17	e66685	ZNF687	0.00148504572743695	-0.13927734977402403	0.0521115767253402	0.9584673791265629	0.987385488907913	-6.23415528485109	0	Exon
ENSG00000254614.2	e643475		-0.00408868215090749	-3.08982165076552	-0.0520967673925976	0.9584791713739329	0.987392350681303	-5.425305358939941	0	Exon
ENSG00000160932.10	e519674	LY6E	-0.0014490092996756	2.28199759006893	-0.0520962155496509	0.9584796107908371	0.987392350681303	-6.58828317307058	0	Exon
ENSG00000145907.14	e361217	G3BP1	0.00102859874575303	1.4243292158080398	0.0520883103159675	0.958485905505847	0.9873935148476229	-6.501408916879161	0	Exon
ENSG00000196642.17	e563234	RABL6	-0.00112370037154065	3.4407189986926903	-0.0520878001582348	0.9584863117301751	0.9873935148476229	-6.66769061900546	0	Exon
ENSG00000139343.10	e726809	SNRPF	0.00142138013068233	0.47099449789942294	0.0520829265759292	0.9584901924279471	0.987394643143492	-6.356797349031201	0	Exon
ENSG00000145191.12	e265016	EIF2B5	-0.00229406750400157	-1.7369179265454298	-0.0520765873573202	0.9584952401725421	0.9873969736698639	-5.80204806013157	0	Exon
ENSG00000135919.12	e189618	SERPINE2	0.00162605237805734	2.31712944896065	0.0520676548666853	0.9585023528708209	0.987397610997649	-6.5897344635911	0	Exon
ENSG00000106477.18	e470421	CEP41	0.0029914494836170602	-2.3300522379372404	0.0520668232723775	0.9585030150468191	0.987397610997649	-5.63008956057284	0	Exon
ENSG00000185518.11	e850656	SV2B	0.00168737205245983	0.40223342097361403	0.0520653160928766	0.958504215173063	0.987397610997649	-6.34757275096591	0	Exon
ENSG00000137501.17	e659067	SYTL2	0.0036587739448483703	-2.66957329819135	0.0520392366629008	0.958524981532238	0.9874109540541179	-5.53325103346585	0	Exon
ENSG00000130695.13	e18557	CEP85	-0.00220218707503704	-1.08115804657377	-0.05203779334792401	0.958526130806542	0.9874109540541179	-5.99100614710965	0	Exon
ENSG00000141759.14	e1005702	TXNL4A	-0.0008387955589300549	2.79536210784802	-0.0520374094653433	0.9585264364823051	0.9874109540541179	-6.62298240088777	0	Exon
ENSG00000143061.17	e59131	IGSF3	0.00200618430108823	-0.35206935354012603	0.0520350569825253	0.958528309703618	0.9874109540541179	-6.19363272533772	0	Exon
ENSG00000107938.17	e605859	EDRF1	-0.0022793806607076103	-1.74186005626868	-0.0520100356011351	0.958548233597641	0.9874286088361209	-5.7949972997527	0	Exon
ENSG00000144228.8	e155575	SPOPL	-0.00254732564194062	-2.17621852779923	-0.0520006133544176	0.9585557363014581	0.9874327185915249	-5.66889760824962	0	Exon
ENSG00000178177.15	e282133	LCORL	-0.00348207764116261	-2.9615137309397697	-0.0519915073404599	0.958562987200392	0.9874327185915249	-5.45483419318582	0	Exon
ENSG00000178177.15	e282155	LCORL	-0.00348207764116261	-2.9615137309397697	-0.0519915073404599	0.958562987200392	0.9874327185915249	-5.45483419318582	0	Exon
ENSG00000175287.18	e557058	PHYHD1	0.0036608470267027703	-2.07889131961025	0.0519910324841356	0.958563365317106	0.9874327185915249	-5.703164017069019	0	Exon
ENSG00000101104.12	e1093258	PABPC1L	-0.00274645312937313	-2.14800764810183	-0.0519855113012271	0.9585677617034609	0.9874343779457622	-5.69650943627313	0	Exon
ENSG00000119778.14	e113842	ATAD2B	0.0019949642177994	-1.33913314251418	0.0519803380099263	0.95857188107317	0.987435751932369	-5.912026189305121	0	Exon
ENSG00000143226.13	e79058	FCGR2A	-0.00389544640823527	-1.50544339261914	-0.0519745719761102	0.9585764724310559	0.987437491843623	-5.91971977857444	0	Exon
ENSG00000144821.9	e239081	MYH15	0.0038356667634959897	-3.2112710653182406	0.0519712203728413	0.9585791412349941	0.987437491843623	-5.40043742343439	0	Exon
ENSG00000156958.14	e824725	GALK2	0.00130941648708657	0.26047357286621203	0.0519628787628437	0.9585857834675642	0.9874402425759391	-6.316578720521769	0	Exon
ENSG00000126243.8	e1044026	LRFN3	0.00230283088180607	-1.6366648578046998	0.0519608703745802	0.958587382701469	0.9874402425759391	-5.8343738424676905	0	Exon
ENSG00000124222.22	e1098417	STX16	0.0010320981675027599	2.4909574313047202	0.0519529482328944	0.958593690924383	0.98744335225008	-6.6040303988972	0	Exon
ENSG00000269032.1	e1077242		-0.00202179123609468	-1.24415737991468	-0.0519482028149624	0.958597469595	0.98744335225008	-5.93266260130103	0	Exon
ENSG00000142207.6	e1106574	URB1	-0.00136152997748773	0.0579020642073171	-0.0519465844964365	0.958598758226216	0.98744335225008	-6.278002951300921	0	Exon
ENSG00000120725.12	e353562	SIL1	0.0010569344409277	1.1970037262376598	0.0519363114501467	0.958606938428081	0.9874480464349191	-6.476530754672231	0	Exon
ENSG00000100320.22	e1131671	RBFOX2	0.0012965985900609699	0.572187253256943	0.051931918591230995	0.9586104363668031	0.9874480464349191	-6.37992401679003	0	Exon
ENSG00000136731.12	e152731	UGGT1	0.00122651665075459	0.159408457459681	0.051927492803357005	0.9586139605269541	0.9874480464349191	-6.29780372766541	0	Exon
ENSG00000184465.15	e423837	WDR27	-0.00240748290209018	-1.89900360568413	-0.0519229568463076	0.9586175724133029	0.9874480464349191	-5.74342667544307	0	Exon
ENSG00000184220.11	e237073	CMSS1	-0.0015571775736857	-0.50803193061174	-0.0519144585896954	0.9586243393970129	0.9874480464349191	-6.15636232437985	0	Exon
ENSG00000170954.11	e1069952	ZNF415	-0.00239681840827384	-1.67053298636477	-0.0519113396855534	0.958626822915795	0.9874480464349191	-5.83386633915499	0	Exon
ENSG00000006634.7	e451262	DBF4	0.00286602126733428	-2.1045978096938	0.0519089832226987	0.958628699318635	0.9874480464349191	-5.707548532065389	0	Exon
ENSG00000114650.18	e217997	SCAP	-0.00136572245701042	0.9027086172750161	-0.0519019423884012	0.958634305791353	0.9874480464349191	-6.43525496155444	0	Exon
ENSG00000238227.7	e562232	C9orf69	0.00116682942141986	2.53348477200037	0.0519008216343297	0.958635198225146	0.9874480464349191	-6.6080234086917695	0	Exon
ENSG00000101138.11	e1097574	CSTF1	-0.00148752711065955	-0.296006992184408	-0.0518994370061841	0.958636300776598	0.9874480464349191	-6.20059235070858	0	Exon
ENSG00000179981.9	e1004614	TSHZ1	-0.0018306431030644	-0.650513503803291	-0.0518986730077773	0.9586369091331459	0.9874480464349191	-6.10337395601882	0	Exon
ENSG00000076382.16	e933732	SPAG5	-0.00264539169055497	-1.93190643775934	-0.0518956787492126	0.9586392934011859	0.9874480464349191	-5.7421901473510895	0	Exon
ENSG00000056291.17	e292563	NPFFR2	-0.00565641232245174	-2.8188449888428395	-0.0518953842682799	0.958639527890467	0.9874480464349191	-5.53496152525518	0	Exon
ENSG00000140264.19	e821816	SERF2	-0.00178676096267258	-0.0827402503903179	-0.0518846083323894	0.9586481085552929	0.98744860975853	-6.25110877209521	0	Exon
ENSG00000163521.15	e187846	GLB1L	-0.0038217370888390797	-3.00603392780342	-0.0518842027173905	0.9586484315385949	0.98744860975853	-5.45167187320681	0	Exon
ENSG00000163521.15	e187850	GLB1L	-0.0038217370888390797	-3.00603392780342	-0.0518842027173905	0.9586484315385949	0.98744860975853	-5.45167187320681	0	Exon
ENSG00000132530.16	e918155	XAF1	-0.0027531452521803697	0.8215011882864599	-0.0518786514607706	0.9586528518965239	0.9874502936377171	-6.419467172772441	0	Exon
ENSG00000196531.10	e713841	NACA	-0.000800910491148515	3.83885700930928	-0.0518733618921167	0.958657063878591	0.9874517628723749	-6.69030884500278	0	Exon
ENSG00000163931.15	e228966	TKT	-0.00131492373900275	1.03929385067125	-0.0518687941049817	0.95866070112081	0.987452640097197	-6.4540894098597095	0	Exon
ENSG00000063177.12	e1061774	RPL18	-0.00101930990747937	3.7503044875057	-0.05185174201848201	0.9586742793813491	0.987458526239364	-6.686307073323599	0	Exon
ENSG00000123607.14	e163874	TTC21B	0.00133955432041849	0.21884628122264102	0.0518497257697415	0.9586758848836601	0.987458526239364	-6.31057042755107	0	Exon
ENSG00000099991.17	e1123549	CABIN1	0.000964956215180002	1.37136281232714	0.05184932822387099	0.958676201442248	0.987458526239364	-6.49818777364417	0	Exon
ENSG00000184220.11	e237118	CMSS1	-0.00145533683053047	-0.266521593585779	-0.0518476244913364	0.9586775580937299	0.987458526239364	-6.2106351756937	0	Exon
ENSG00000153531.13	e765437	ADPRHL1	0.00400540665512834	-3.30908385441834	0.0518324135264768	0.9586896703159701	0.987459316633221	-5.36756181519624	0	Exon
ENSG00000113360.16	e323926	DROSHA	0.00113207127469675	0.599321784705418	0.0518295653535166	0.958691938266779	0.987459316633221	-6.381699696550231	0	Exon
ENSG00000102312.20	e1152520	PORCN	0.00257575072573532	-2.04972245658788	0.0518235428260679	0.9586967339022049	0.987459316633221	-5.716874898302691	0	Exon
ENSG00000241231.1	e263683		0.00672135652006211	-1.2853376468931499	0.0518221411541644	0.9586978500297428	0.987459316633221	-5.93417920366842	0	Exon
ENSG00000143797.11	e110740	MBOAT2	0.00120248252778093	1.1951600508956102	0.051821120161692	0.958698663028765	0.987459316633221	-6.47244989523944	0	Exon
ENSG00000115274.14	e135941	INO80B	-0.0020169969819855303	-1.28436102247044	-0.0518210120576895	0.9586987491101541	0.987459316633221	-5.9309126069976	0	Exon
ENSG00000196668.3	e737918	LINC00173	-0.00461679068881571	-3.6579488342192	-0.0518149802175864	0.9587035521632241	0.987459316633221	-5.31789903868925	0	Exon
ENSG00000116212.14	e38809	LRRC42	0.00261263747255836	-2.2092461071524103	0.0518105159485387	0.958707106986732	0.987459316633221	-5.66652328252738	0	Exon
ENSG00000182973.18	e210234	CNOT10	-0.00330439096777623	-3.0523553772511103	-0.0518054517526491	0.9587111395230471	0.987459316633221	-5.44858593898281	0	Exon
ENSG00000143442.21	e67228	POGZ	0.000656963692906161	4.05308061198813	0.05180523040002099	0.958711315782547	0.987459316633221	-6.70359482323179	0	Exon
ENSG00000168461.12	e988740	RAB31	0.00131219537073471	1.1587781691936598	0.0518050185161432	0.958711484502236	0.987459316633221	-6.468747155532419	0	Exon
ENSG00000105486.13	e1061016	LIG1	0.00234699049660885	-1.84559317489087	0.051804586504892995	0.9587118285057821	0.987459316633221	-5.76709715424325	0	Exon
ENSG00000258548.5	e775389	LINC00645	0.0070016021363005	-3.2453190993735404	0.0518011832448772	0.958714538466759	0.987459316633221	-5.41084748978835	0	Exon
ENSG00000185033.14	e849262	SEMA4B	-0.0030110957275726	-1.7717308134831002	-0.0517935295764125	0.958720632961075	0.987462724709826	-5.78607287645059	0	Exon
ENSG00000204946.9	e476692	ZNF783	-0.00242308539857864	-1.74847390281831	-0.0517820445138897	0.95872977833801	0.9874655693422211	-5.793349517135379	0	Exon
ENSG00000134262.12	e57918	AP4B1	0.00194125030258719	-0.9004498821351309	0.0517814767963553	0.958730230402808	0.9874655693422211	-6.0394144510723695	0	Exon
ENSG00000115423.18	e137550	DNAH6	0.00254746607452463	-1.30682946546758	0.0517791485059351	0.958732084385033	0.9874655693422211	-5.9266748454346905	0	Exon
ENSG00000154654.14	e1104870	NCAM2	0.00119012585364079	1.6961656491045	0.0517760680169743	0.958734537331852	0.9874655693422211	-6.53097123882395	0	Exon
ENSG00000181027.10	e1059464	FKRP	-0.0022272334373555102	-1.6426306512629398	-0.0517628356480634	0.95874507407176	0.987466259098167	-5.82941487976885	0	Exon
ENSG00000160796.16	e217478	NBEAL2	-0.00447486991668197	-3.64430832484358	-0.0517581552733683	0.9587488009867281	0.987466259098167	-5.30879561526985	0	Exon
ENSG00000203930.10	e1171907	LINC00632	0.00199195714203992	-0.244330828319689	0.0517565229812743	0.958750100757629	0.987466259098167	-6.2134527673952995	0	Exon
ENSG00000136636.12	e97852	KCTD3	0.0009091286009920961	3.3952450319956804	0.0517540107351529	0.958752101223579	0.987466259098167	-6.664559886936161	0	Exon
ENSG00000135040.15	e540685	NAA35	0.0012577762490599	0.14980950238282598	0.0517516675829592	0.958753967042669	0.987466259098167	-6.29572537502631	0	Exon
ENSG00000101773.17	e991697	RBBP8	0.00264803707005483	-2.06265230042447	0.0517487489630743	0.9587562910988929	0.987466259098167	-5.705859614673869	0	Exon
ENSG00000101773.17	e991717	RBBP8	0.00264803707005483	-2.06265230042447	0.0517487489630743	0.9587562910988929	0.987466259098167	-5.705859614673869	0	Exon
ENSG00000000460.16	e81950	C1orf112	-0.00290181254237246	-2.2772764501228298	-0.0517472406989343	0.958757492108687	0.987466259098167	-5.639314608005071	0	Exon
ENSG00000198242.13	e934420	RPL23A	-0.0014017985357712198	3.59000329727794	-0.0517403518599068	0.958762977596752	0.9874690397855329	-6.67433049673479	0	Exon
ENSG00000169519.20	e624574	METTL15	0.0016538600768005599	-0.801901507135682	0.0517275205103176	0.958773195029727	0.987470816790476	-6.0666844825861395	0	Exon
ENSG00000226696.5	e1071875	LENG8-AS1	0.0025253249726037603	-1.7848808485565302	0.0517246303911165	0.958775496394136	0.987470816790476	-5.787270373616919	0	Exon
ENSG00000274527.5	e526585		-0.00179910470364247	-0.973908922043342	-0.0517118278676723	0.9587856908815391	0.987470816790476	-6.01253910784917	0	Exon
ENSG00000143442.21	e67175	POGZ	0.000655729275284613	4.05308309110978	0.0517077207972349	0.958788961291187	0.987470816790476	-6.70359991220483	0	Exon
ENSG00000100888.12	e768887	CHD8	0.0010018740799685	0.718415646538603	0.0517065796073923	0.9587898700067391	0.987470816790476	-6.40300818760008	0	Exon
ENSG00000179222.17	e1154938	MAGED1	-0.00140499085930903	0.8767662050790791	-0.0517065632536321	0.9587898830290401	0.987470816790476	-6.427912445534671	0	Exon
ENSG00000136002.17	e153718	ARHGEF4	-0.0013435529602051901	1.3188165369034999	-0.0517047793662928	0.9587913035168779	0.987470816790476	-6.49084099033522	0	Exon
ENSG00000103966.10	e818614	EHD4	-0.0030941563197043396	-1.9075969946096998	-0.0517045649620932	0.9587914742443492	0.987470816790476	-5.753640960602291	0	Exon
ENSG00000255036.6	e544472		0.00325309387694095	-2.32719032666046	0.0517017907368193	0.95879368332655	0.987470816790476	-5.6331027424870195	0	Exon
ENSG00000065621.14	e599669	GSTO2	0.00385689450031815	-2.95793452074842	0.0516937458542731	0.95880008937151	0.987470816790476	-5.48605499434134	0	Exon
ENSG00000111596.11	e720648	CNOT2	-0.00163913926753156	-0.833559473170641	-0.05169340483676001	0.958800360919787	0.987470816790476	-6.058649090449411	0	Exon
ENSG00000154429.10	e102891	CCSAP	-0.000858212597714486	4.00858980958438	-0.0516928849242931	0.9588007749200429	0.987470816790476	-6.7003822739927195	0	Exon
ENSG00000154928.16	e250878	EPHB1	-0.00444625768012885	-3.8018537905817698	-0.0516927072730173	0.9588009163816931	0.987470816790476	-5.298006806195559	0	Exon
ENSG00000166501.12	e875656	PRKCB	0.00193717237523745	5.30310404802622	0.0516813005276826	0.958809999443354	0.9874745659980029	-6.77174141392593	0	Exon
ENSG00000078687.17	e977752	TNRC6C	0.00150255408549374	-0.258129433452854	0.0516811390135013	0.9588101280552991	0.9874745659980029	-6.200897584623059	0	Exon
ENSG00000101146.12	e1097838	RAE1	-0.0013100843664592401	0.0799902222757233	-0.0516672282766467	0.958821205024305	0.987480636224504	-6.28599169703779	0	Exon
ENSG00000274051.1	e976829		-0.00352982621069507	-2.9988653715654303	-0.0516659544199601	0.958822219382979	0.987480636224504	-5.44930326872741	0	Exon
ENSG00000169981.10	e215966	ZNF35	0.00374524454180415	-3.21942238712834	0.0516632421873735	0.9588243791054679	0.987480636224504	-5.386099386327079	0	Exon
ENSG00000165813.17	e601775	CCDC186	0.00172266662032596	-0.610863876694699	0.051649454293019995	0.9588353582664659	0.9874883544332759	-6.11565771182968	0	Exon
ENSG00000187240.13	e663331	DYNC2H1	-0.0018012073914449999	-0.617279272143194	-0.0516443933022218	0.958839388284283	0.9874883544332759	-6.11125173005726	0	Exon
ENSG00000160877.5	e1026832	NACC1	-0.00125287721805089	0.8710880775479191	-0.0516398749182639	0.9588429862304351	0.9874883544332759	-6.4268927342369295	0	Exon
ENSG00000131981.15	e782858	LGALS3	-0.00238032320035747	-0.012676433204353998	-0.05163096799077901	0.958850078734505	0.9874883544332759	-6.261825984273861	0	Exon
ENSG00000115935.17	e168238	WIPF1	-0.00398494878001916	-3.5127244127488195	-0.0516305294638984	0.958850427929494	0.9874883544332759	-5.32877016616567	0	Exon
ENSG00000164484.11	e412076	TMEM200A	0.00293693611445125	-1.01543095324949	0.0516278982213793	0.9588525231642759	0.9874883544332759	-6.014805000939009	0	Exon
ENSG00000159788.18	e277960	RGS12	0.0009485986223955519	2.102331414142	0.0516272448038122	0.95885304347486	0.9874883544332759	-6.57342533483847	0	Exon
ENSG00000142197.12	e1108952	DOPEY2	0.0026223135420280802	-1.9819482857276398	0.0516164353876526	0.9588616509191371	0.9874883544332759	-5.73908044547755	0	Exon
ENSG00000124067.16	e897261	SLC12A4	0.00211502437070555	-0.913910990918009	0.051615903408976004	0.958862074529265	0.9874883544332759	-6.03787236873975	0	Exon
ENSG00000062370.16	e1055877	ZNF112	0.00160808027718696	-0.564670291973152	0.051614519763998	0.958863176314131	0.9874883544332759	-6.12646152187563	0	Exon
ENSG00000198740.8	e956356	ZNF652	-0.00210136446829463	-0.42154833447203294	-0.05160833257837799	0.958868103118999	0.9874883544332759	-6.16477721077944	0	Exon
ENSG00000114786.16	e226246	ABHD14A-ACY1	-0.00318313696131695	-2.73111249044366	-0.0516074408138383	0.958868813223876	0.9874883544332759	-5.518580559916081	0	Exon
ENSG00000131002.11	e1180793	TXLNGY	-0.0014133622298775801	-0.7181179601764609	-0.0516066185207012	0.958869468009266	0.9874883544332759	-6.368009391244321	0	Exon
ENSG00000168676.10	e895360	KCTD19	-0.00396998924812844	-3.3220253338699597	-0.0516036924362726	0.958871798026914	0.9874883544332759	-5.41801113544392	0	Exon
ENSG00000256269.6	e671642	HMBS	-0.0019125364912600399	-0.878062378444233	-0.0516013556221175	0.9588736588136059	0.9874883544332759	-6.0461099677962995	0	Exon
ENSG00000120800.4	e728969	UTP20	-0.00171804998230471	-0.921783305590687	-0.0515857495535754	0.9588860858087371	0.9874982834164501	-6.0317990864087	0	Exon
ENSG00000086730.16	e446085	LAT2	0.00356601307209406	-2.26614941563531	0.0515796845077259	0.958890915361886	0.987500388222647	-5.68684924986991	0	Exon
ENSG00000164053.18	e219062	ATRIP	0.00280512989674133	-2.47596401037019	0.0515761699343815	0.958893713992497	0.987500401505538	-5.581328260891559	0	Exon
ENSG00000031823.14	e1014914	RANBP3	-0.0013640320651061599	-0.20493677032434401	-0.0515721159128133	0.9588969421826551	0.987500422084673	-6.215155665848481	0	Exon
ENSG00000124789.11	e375964	NUP153	-0.00109982206640485	0.826372526791685	-0.0515691480897214	0.9588993054406869	0.987500422084673	-6.41794608655993	0	Exon
ENSG00000138398.15	e165208	PPIG	-0.000983630333513768	1.46588879568973	-0.0515582021169528	0.958908021650032	0.9875065294321691	-6.50631012556771	0	Exon
ENSG00000134371.10	e88342	CDC73	0.00121109069823163	0.11104791272549999	0.0515519251476654	0.958913019963465	0.987508402921101	-6.28443972118173	0	Exon
ENSG00000123094.15	e693259	RASSF8	-0.00139732050817403	1.66310641541474	-0.0515489206944084	0.958915412392356	0.987508402921101	-6.52936409091571	0	Exon
ENSG00000112655.15	e392902	PTK7	0.00395065328786774	-3.0295952212898998	0.0515295371605119	0.9589308473981201	0.9875158006425451	-5.4423792844998005	0	Exon
ENSG00000055130.15	e476318	CUL1	0.00119438169512213	0.340294986308618	0.0515284956711521	0.9589316767310401	0.9875158006425451	-6.3334435096648205	0	Exon
ENSG00000128654.13	e168965	MTX2	-0.0013440591780341802	0.107662874927794	-0.0515276903366142	0.958932318015052	0.9875158006425451	-6.287227015459419	0	Exon
ENSG00000169519.20	e624579	METTL15	-0.00131562245924545	1.4679733084781101	-0.0515207787620663	0.958937821669659	0.9875158006425451	-6.5060000329299905	0	Exon
ENSG00000116171.16	e38046	SCP2	-0.00128962691547281	0.294372968202796	-0.0515206074149123	0.958937958112624	0.9875158006425451	-6.324255429189639	0	Exon
ENSG00000153956.15	e449930	CACNA2D1	-0.00123177576509827	1.58393295009718	-0.0515189089770943	0.958939310571058	0.9875158006425451	-6.5166205518978	0	Exon
ENSG00000099624.7	e1008036	ATP5D	0.00177215988470124	0.6321810795444239	0.0515153394285623	0.9589421529869651	0.9875158589701719	-6.387654671009639	0	Exon
ENSG00000085449.14	e189608	WDFY1	0.00122498064860768	0.324077092623543	0.0514909047552549	0.9589616102246808	0.987533027143256	-6.33103108347609	0	Exon
ENSG00000081237.18	e89195	PTPRC	-0.00316745117457306	-2.02073017091515	-0.0514780031416996	0.958971883740543	0.9875407379013051	-5.766110286952149	0	Exon
ENSG00000091073.19	e448117	DTX2	0.0026080670965188102	-2.32065859150446	0.0514672674102059	0.9589804325762841	0.9875446087267891	-5.62457051308115	0	Exon
ENSG00000160613.12	e668705	PCSK7	0.0013529510743832199	-0.0452556985368253	0.0514646828099573	0.958982490687609	0.9875446087267891	-6.25094555856515	0	Exon
ENSG00000100347.14	e1138533	SAMM50	0.00115905633763718	0.6314314372824761	0.0514595482130676	0.9589865793563	0.9875446087267891	-6.38896943191128	0	Exon
ENSG00000074657.13	e1002152	ZNF532	0.0029613564383273103	-2.55625465679142	0.0514574227379741	0.9589882718679591	0.9875446087267891	-5.58969355811783	0	Exon
ENSG00000088038.17	e1071047	CNOT3	-0.00140853045450967	0.0841517749595799	-0.051455790178428	0.958989571872057	0.9875446087267891	-6.28139893016274	0	Exon
ENSG00000112379.8	e415480	ARFGEF3	-0.00120864183282493	0.999199590466373	-0.0514455322047098	0.958997740279755	0.98755015153287	-6.4478439502958205	0	Exon
ENSG00000080503.21	e524978	SMARCA2	-0.00227850735801787	-1.65031452934843	-0.0514334229047603	0.959007382901067	0.987557212407977	-5.82716989270854	0	Exon
ENSG00000050426.15	e704836	LETMD1	-0.00129532203498485	1.31450837141856	-0.0514236992187899	0.959015125865131	0.9875623170373431	-6.48755797774993	0	Exon
ENSG00000100591.7	e795300	AHSA1	0.0014100571342690802	0.8201360563882479	0.0514174000228977	0.9590201419123091	0.987564613555654	-6.412311214936709	0	Exon
ENSG00000188677.14	e1138625	PARVB	-0.0020699058737704	-0.957666787653813	-0.0514114078007806	0.959024913517904	0.9875649506784691	-6.02569456255664	0	Exon
ENSG00000257923.9	e460010	CUX1	-0.0011767165271513401	0.553883555288319	-0.0513995355576138	0.959034367387754	0.9875649506784691	-6.3722750897006	0	Exon
ENSG00000141027.20	e926562	NCOR1	0.00113317717937246	0.5639291447218749	0.0513990386114785	0.959034763106197	0.9875649506784691	-6.376968401000839	0	Exon
ENSG00000099991.17	e1123542	CABIN1	-0.00244145290141485	-2.06507157430701	-0.0513974871030446	0.959035998573164	0.9875649506784691	-5.74136318737655	0	Exon
ENSG00000102580.14	e761055	DNAJC3	0.00174412169625984	-0.540253635829134	0.0513962160028706	0.959037010750962	0.9875649506784691	-6.13473242084499	0	Exon
ENSG00000269293.2	e378472	ZSCAN16-AS1	-0.00123122057203216	1.26065616499824	-0.0513936185108462	0.959039079135558	0.9875649506784691	-6.4773848126546705	0	Exon
ENSG00000112379.8	e415482	ARFGEF3	-0.00147697370012549	-0.20219705173900102	-0.0513898062611793	0.959042114832961	0.9875649506784691	-6.21917929116514	0	Exon
ENSG00000057593.13	e764987	F7	-0.0040400715717636895	-3.14190327972031	-0.0513890003156833	0.959042756608068	0.9875649506784691	-5.4323433609195195	0	Exon
ENSG00000100221.10	e1134714	JOSD1	-0.00174273086988531	-0.294501340134461	-0.0513811568868819	0.9590490023387142	0.987568513380003	-6.198686888145901	0	Exon
ENSG00000115526.10	e144819	CHST10	0.0029818234408223302	-2.72619517596624	0.0513678048548254	0.9590596345817609	0.9875722397476571	-5.518781926041941	0	Exon
ENSG00000104957.13	e1027916	CCDC130	-0.0035680097989293203	-3.2333929523701697	-0.0513661166528772	0.9590609789000111	0.9875722397476571	-5.3873332979075395	0	Exon
ENSG00000104957.13	e1027927	CCDC130	-0.0035680097989293203	-3.2333929523701697	-0.0513661166528772	0.9590609789000111	0.9875722397476571	-5.3873332979075395	0	Exon
ENSG00000213066.11	e422964	FGFR1OP	-0.00145521244388874	-0.20585863661570702	-0.0513586907258727	0.959066892180442	0.9875754600542159	-6.21214962733552	0	Exon
ENSG00000112038.17	e419740	OPRM1	-0.00361336423920511	-0.9115688007858922	-0.0513504988642487	0.959073415378755	0.9875793083881271	-6.0619325121659005	0	Exon
ENSG00000123427.16	e716774	METTL21B	0.00397506942906899	-3.39903605539415	0.0513467776941436	0.959076378556005	0.9875794908771579	-5.3600927709947594	0	Exon
ENSG00000104205.12	e501511	SGK3	-0.00127866816192971	1.2033958749337	-0.0513334000831276	0.95908703118648	0.987587591320792	-6.47332875558877	0	Exon
ENSG00000167595.14	e1043427	PROSER3	0.00190602929430575	-1.06981753946106	0.0513291831973343	0.959090389106395	0.9875881802564971	-5.989783214698139	0	Exon
ENSG00000107614.21	e571316	TRDMT1	-0.00212145567903191	-1.2512088403376598	-0.0513248002509052	0.9590938792617092	0.9875885022916059	-5.94262802293916	0	Exon
ENSG00000172922.8	e645095	RNASEH2C	-0.0018909796158261	-0.513075537481035	-0.0513189593668246	0.959098530379012	0.9875885022916059	-6.14188773868889	0	Exon
ENSG00000141391.13	e989843	PRELID3A	0.00284436414188398	-2.18156313798305	0.0513162407332686	0.959100695237308	0.9875885022916059	-5.66537482093094	0	Exon
ENSG00000107581.12	e603105	EIF3A	0.000790257837823828	2.61723212494928	0.0513130762385824	0.959103215136909	0.9875885022916059	-6.613709052592469	0	Exon
ENSG00000140326.12	e819840	CDAN1	0.0033653005792573802	-2.6853398716827703	0.0513112972480516	0.959104631754265	0.9875885022916059	-5.5244389437986205	0	Exon
ENSG00000138002.14	e117624	IFT172	0.0019643152512665	-0.656530266370301	0.0513063148604518	0.959108599250357	0.9875886238073149	-6.1037139686812605	0	Exon
ENSG00000213341.10	e596646	CHUK	-0.00155374602367332	-0.277308401679296	-0.051301055382758	0.9591127873955541	0.9875886238073149	-6.20038279488023	0	Exon
ENSG00000258656.1	e785517		0.00276818588818559	-2.3255891892556297	0.0513006531321862	0.959113107709498	0.9875886238073149	-5.6268617995148	0	Exon
ENSG00000168904.14	e852103	LRRC28	0.0014803929508369	-0.36581958401331605	0.0512763768624159	0.9591324390248629	0.9876056603132141	-6.17608545367015	0	Exon
ENSG00000179195.15	e744388	ZNF664	-0.000984568885387407	1.92965301926468	-0.0512661231194622	0.959140604139048	0.9876111990676701	-6.55559805105398	0	Exon
ENSG00000141376.21	e964030	BCAS3	-0.00124241151910839	0.41503953796860904	-0.0512507759816265	0.959152825160763	0.987616047032547	-6.34651543956219	0	Exon
ENSG00000198843.12	e256000		0.00147686002446965	0.428759515381051	0.051244847784307004	0.9591575458238959	0.987616047032547	-6.34668141646704	0	Exon
ENSG00000176845.12	e985484	METRNL	-0.0023576033305361802	-1.00345069418287	-0.051236543254905995	0.95916415877856	0.987616047032547	-6.011773659224009	0	Exon
ENSG00000117153.15	e91661	KLHL12	-0.00120892433066469	0.106082716224696	-0.0512339954416726	0.9591661876205679	0.987616047032547	-6.28804803453226	0	Exon
ENSG00000075239.13	e664482	ACAT1	-0.0010440063123907301	1.6947980737159398	-0.0512313524908263	0.9591682922216209	0.987616047032547	-6.53204774472343	0	Exon
ENSG00000138018.17	e115708	EPT1	0.00126610637811382	0.7988321159107651	0.0512273331163467	0.9591714928794101	0.987616047032547	-6.41430595086743	0	Exon
ENSG00000062650.17	e590725	WAPL	-0.000851850015541758	3.15756351796099	-0.0512219244657313	0.9591757998291609	0.987616047032547	-6.64978810378471	0	Exon
ENSG00000198265.11	e968427	HELZ	-0.0019147854791170399	-1.47612265115818	-0.0512195455907064	0.959177694145872	0.987616047032547	-5.87740718901142	0	Exon
ENSG00000186481.16	e990908	ANKRD20A5P	-0.0049379079950649	-3.5656151173597403	-0.0512192957309931	0.9591778931111209	0.987616047032547	-5.36235310827742	0	Exon
ENSG00000005884.17	e957027	ITGA3	0.0036508978485948	-3.1016598347508904	0.0512187943859522	0.9591782923361171	0.987616047032547	-5.4297589096395305	0	Exon
ENSG00000196954.13	e663685	CASP4	-0.00421019661978044	-2.56232220791071	-0.0512187028922007	0.959178365193311	0.987616047032547	-5.577068949491429	0	Exon
ENSG00000196547.14	e849985	MAN2A2	-0.00403197189454029	-3.45446884055146	-0.051210687675374005	0.959184747774879	0.987616047032547	-5.34516263306748	0	Exon
ENSG00000130827.6	e1176915	PLXNA3	0.00234721397198083	-1.6233598814458998	0.0512069742502659	0.9591877048060229	0.987616047032547	-5.830594069543491	0	Exon
ENSG00000058063.15	e263959	ATP11B	-0.00155030049487733	-0.36701916763621895	-0.0512001955061946	0.959193102777479	0.987616047032547	-6.17630744221117	0	Exon
ENSG00000136205.16	e440189	TNS3	0.00328408283226609	-2.597024719358	0.0511968136885816	0.959195795748258	0.987616047032547	-5.54945398626716	0	Exon
ENSG00000135945.9	e144496	REV1	0.00151620306910767	-0.660205227592598	0.0511912475077548	0.959200228147481	0.987616047032547	-6.102644998586969	0	Exon
ENSG00000173064.11	e736179	HECTD4	-0.0011650956225582	0.8644779448233041	-0.0511836910011066	0.9592062454628579	0.987616047032547	-6.426798930939929	0	Exon
ENSG00000101751.10	e999742	POLI	-0.0015873728791309099	-0.47085253678011896	-0.0511789187514303	0.959210045650138	0.987616047032547	-6.150117868456791	0	Exon
ENSG00000131697.17	e5671	NPHP4	0.0018505797979944398	-0.922780918992443	0.0511775588121229	0.9592111285827629	0.987616047032547	-6.03134865489587	0	Exon
ENSG00000164331.9	e335639	ANKRA2	-0.00244494861915653	-2.12824871615603	-0.0511766052641327	0.9592118879021558	0.987616047032547	-5.699712282997449	0	Exon
ENSG00000133119.12	e752009	RFC3	0.00380815941796051	-3.2675512440216297	0.0511764809610036	0.95921198688593	0.987616047032547	-5.397702038127309	0	Exon
ENSG00000258498.7	e803459	DIO3OS	-0.00280087794370224	-0.813229054388109	-0.0511761838824676	0.9592122234524221	0.987616047032547	-6.06328070682228	0	Exon
ENSG00000178202.12	e664948	KDELC2	-0.00166119793533109	1.20078349472243	-0.0511757026458515	0.9592126066657679	0.987616047032547	-6.476353580956889	0	Exon
ENSG00000134644.15	e21661	PUM1	-0.00118756960869623	0.835116246975335	-0.0511754591746028	0.959212800544269	0.987616047032547	-6.42378542592385	0	Exon
ENSG00000149499.11	e637973	EML3	-0.0026042050000841897	-1.83530921629188	-0.0511715445143382	0.959215917826287	0.987616047032547	-5.77217351967111	0	Exon
ENSG00000161714.11	e952243	PLCD3	-0.0020986600538341	0.102362068351256	-0.0511692438394137	0.959217749876383	0.987616047032547	-6.2837180424443195	0	Exon
ENSG00000166887.15	e818811	VPS39	0.00123932079374322	0.0608685045825526	0.0511601943967603	0.959224956038771	0.987618393030094	-6.279466148851559	0	Exon
ENSG00000241973.10	e1120723	PI4KA	-0.0021563925475226397	0.18870624588505602	-0.0511574828355312	0.959227115282957	0.987618393030094	-6.30240936381351	0	Exon
ENSG00000140474.12	e839939	ULK3	-0.00313446357557589	-2.5656580367612403	-0.0511524455875498	0.959231126496299	0.987618393030094	-5.55641983106454	0	Exon
ENSG00000118242.15	e184348	MREG	0.00460916007203824	-3.6236295435862593	0.0511523875932193	0.959231172677798	0.987618393030094	-5.30151194223856	0	Exon
ENSG00000131143.8	e906739	COX4I1	-0.0009724678299104381	2.9134550357443	-0.0511285557472801	0.959250150240504	0.987632584373879	-6.62946391654105	0	Exon
ENSG00000197696.9	e846608	NMB	0.00327998088938889	-0.826203600538305	0.0511280809473907	0.9592505283291469	0.987632584373879	-6.071529809563151	0	Exon
ENSG00000138623.9	e839195	SEMA7A	-0.00277802392945258	-0.250050771991104	-0.0511193049030312	0.959257516796421	0.9876369110615459	-6.20808913211997	0	Exon
ENSG00000184708.17	e1129690	EIF4ENIF1	-0.00153976593304307	-0.663401561680907	-0.0511066914715527	0.9592675610256659	0.987644383880869	-6.105379650527491	0	Exon
ENSG00000113649.11	e357631	TCERG1	0.00126196620524456	0.429156374195323	0.0510952615227904	0.959276662838805	0.9876498484852859	-6.352099444858889	0	Exon
ENSG00000143493.12	e96701	INTS7	-0.0016282236011519401	-0.6468946094105991	-0.0510930286173928	0.95927844093031	0.9876498484852859	-6.11705008196042	0	Exon
ENSG00000130810.19	e1020641	PPAN	-0.00165734407614137	-0.5168834755121561	-0.0510815925786748	0.9592875475993331	0.987653199496906	-6.139773648636901	0	Exon
ENSG00000164609.9	e363391	SLU7	-0.000970756852960384	1.4244488107552	-0.0510784667801821	0.95929003671498	0.987653199496906	-6.496413702960781	0	Exon
ENSG00000172354.9	e458636	GNB2	0.00105992544983171	1.77640613874772	0.0510784448592334	0.95929005417093	0.987653199496906	-6.54076378805865	0	Exon
ENSG00000171469.10	e1019975	ZNF561	0.00347880393737041	-3.1759393341967406	0.0510741109921673	0.959293505288597	0.9876538841095659	-5.42318788087227	0	Exon
ENSG00000121851.12	e61742	POLR3GL	-0.0009547917058982619	1.81789516706047	-0.0510703624221525	0.9592964903268291	0.98765408886112	-6.54321641097956	0	Exon
ENSG00000138795.9	e303193	LEF1	0.00342757708238056	-2.9419701796234	0.0510607998476635	0.959304105139958	0.987659060232519	-5.4648241355641405	0	Exon
ENSG00000113273.15	e337808	ARSB	-0.00378437078587314	-3.0258871549087	-0.0510485117820193	0.959313890305664	0.9876662660720551	-5.442420466449731	0	Exon
ENSG00000055483.19	e979074	USP36	0.00159197919763558	-0.0804070745582195	0.0510368298661178	0.9593231927912041	0.9876729749254741	-6.24201796836987	0	Exon
ENSG00000074527.11	e726746	NTN4	-0.0016524115551158	1.44334909742068	-0.0510253636817937	0.9593323234918492	0.987674784105342	-6.505075709410031	0	Exon
ENSG00000109180.14	e287945	OCIAD1	-0.000849303426976815	1.92123611424042	-0.0510248188568698	0.95933275734453	0.987674784105342	-6.548621404455369	0	Exon
ENSG00000114988.11	e142165	LMAN2L	0.0022813634981631603	-1.8386947811381498	0.051024126455715996	0.9593333087145091	0.987674784105342	-5.77341912253706	0	Exon
ENSG00000166482.11	e930849	MFAP4	0.0040561124951724896	-3.3321585635377002	0.0510112285224898	0.95934357954609	0.98767752490517	-5.38481766844012	0	Exon
ENSG00000116874.11	e59644	WARS2	0.00244303337519153	-2.08411588365936	0.051009583341613	0.9593448896305581	0.98767752490517	-5.71268468688555	0	Exon
ENSG00000108848.15	e959636	LUC7L3	-0.0013396913552112802	1.87518750198115	-0.0510068078892996	0.959347099768927	0.98767752490517	-6.550674933711259	0	Exon
ENSG00000125454.11	e973025	SLC25A19	0.00247475316315244	-2.0533511300045904	0.0510057663436489	0.959347929168956	0.98767752490517	-5.71685530633664	0	Exon
ENSG00000108510.9	e964605	MED13	0.0008817187379612689	1.4554643478869098	0.0510032888632853	0.9593499020277261	0.98767752490517	-6.50558197696117	0	Exon
ENSG00000157353.16	e900233	FUK	0.00312169333748403	-2.6795204887721003	0.0509959009878595	0.959355785117139	0.9876807131969159	-5.52675953383296	0	Exon
ENSG00000125447.16	e972838	GGA3	-0.00164568597978669	-0.387380600437522	-0.0509880646250121	0.9593620253470551	0.987684222879602	-6.174298363876701	0	Exon
ENSG00000007047.14	e1056891	MARK4	-0.00115467168585987	1.3380626708446202	-0.0509846221488354	0.9593647666505699	0.987684222879602	-6.489141901358829	0	Exon
ENSG00000171467.15	e393434	ZNF318	0.00146773514959478	-0.6326318044250611	0.0509771939822193	0.959370681830187	0.9876874441614941	-6.10906236210709	0	Exon
ENSG00000184182.18	e195644	UBE2F	0.00139399153880103	-0.22521178671369102	0.0509713940670672	0.95937530040611	0.987687636013437	-6.20837780466817	0	Exon
ENSG00000115129.13	e114102	TP53I3	-0.00322461249649513	-2.39435081172512	-0.0509699621050216	0.9593764407032479	0.987687636013437	-5.609041025885791	0	Exon
ENSG00000035687.9	e107025	ADSS	0.0011059201126465698	0.933057846318723	0.0509632281895215	0.9593818030424229	0.9876902881042421	-6.432293338795071	0	Exon
ENSG00000166482.11	e930855	MFAP4	0.00402808465181215	-3.35128263812012	0.0509462678736741	0.959395308858042	0.987698947186885	-5.382075250667469	0	Exon
ENSG00000170854.17	e236466	MINA	-0.0031912866277008602	-2.79291520524454	-0.0509456680239065	0.959395786529807	0.987698947186885	-5.512549089463249	0	Exon
ENSG00000170222.11	e924591	ADPRM	-0.0012985921969741099	0.18051427562157396	-0.0509365598805859	0.959403039519144	0.9877006675811659	-6.30095178510857	0	Exon
ENSG00000153339.13	e994034	TRAPPC8	0.0010098621177043801	1.2675193764406298	0.0509354707159504	0.9594039068420741	0.9877006675811659	-6.48174231920349	0	Exon
ENSG00000283563.1	e209509		0.00399663461351001	-2.8917131895683097	0.0509330725886368	0.959405816517548	0.9877006675811659	-5.473951829189731	0	Exon
ENSG00000143493.12	e96670	INTS7	0.00138619235643089	0.52506182876916	0.0509273063944455	0.9594104082512142	0.987702526257965	-6.37083174515434	0	Exon
ENSG00000162819.11	e99101	BROX	0.00134417327051006	0.32443907985410697	0.0509155597560648	0.9594197623342091	0.9877092876962991	-6.333366155645361	0	Exon
ENSG00000104613.11	e486944	INTS10	-0.00121919698839224	0.630205236586103	-0.0509115301816717	0.959422971166154	0.9877097226633349	-6.3865894630321804	0	Exon
ENSG00000163864.15	e252739	NMNAT3	0.0031943150935185103	-2.8021916000797997	0.0509047079379552	0.9594284038589158	0.9877124470482959	-5.49200804876163	0	Exon
ENSG00000235529.1	e194730	AGAP1-IT1	0.00405422249155342	-3.5970046155297406	0.0508954691968997	0.959435760861146	0.987716395135455	-5.32189695860746	0	Exon
ENSG00000178537.9	e220258	SLC25A20	-0.00162318023371111	0.149846952639734	-0.0508867263531873	0.9594427229731709	0.987716395135455	-6.29427203206769	0	Exon
ENSG00000250479.8	e1123103	CHCHD10	-0.00291920254865077	-0.841080577522875	-0.0508822575469738	0.959446281579614	0.987716395135455	-6.0578119763864	0	Exon
ENSG00000106479.10	e477204	ZNF862	0.0019168232561583198	-1.1259070206379198	0.0508798159333822	0.959448225889341	0.987716395135455	-5.9698799632360195	0	Exon
ENSG00000052126.14	e690990	PLEKHA5	-0.00135273629937603	0.568407981902741	-0.0508784135050918	0.95944934267344	0.987716395135455	-6.37856611176543	0	Exon
ENSG00000197808.11	e1044894	ZNF461	0.00114707429863442	1.0079439810434	0.0508725844973075	0.95945398443976	0.987716395135455	-6.44700964455138	0	Exon
ENSG00000152620.12	e326053	NADK2	-0.0011311531885057	1.52280448106679	-0.0508717516023338	0.959454647692347	0.987716395135455	-6.51324130859489	0	Exon
ENSG00000185215.8	e804686	TNFAIP2	0.0022191885486738602	-0.9109732267228471	0.0508700431166676	0.95945600819715	0.987716395135455	-6.044720446513269	0	Exon
ENSG00000143702.15	e106737	CEP170	-0.0015791394953371099	0.6407498802380049	-0.0508630714961965	0.9594615598534619	0.987716395135455	-6.3904845870257	0	Exon
ENSG00000258891.1	e792352		0.00162944143420125	-0.7059599302108629	0.0508618479118609	0.9594625342210642	0.987716395135455	-6.10104607211042	0	Exon
ENSG00000173041.11	e442893	ZNF680	-0.00143585206898857	1.50343949914682	-0.0508519742549067	0.9594703968373871	0.987716395135455	-6.50934660250116	0	Exon
ENSG00000173821.19	e980195	RNF213	-0.00423593238693503	-3.4384365131114	-0.0508509057966615	0.9594712476750881	0.987716395135455	-5.356072479856651	0	Exon
ENSG00000173821.19	e980264	RNF213	-0.00423593238693503	-3.4384365131114	-0.0508509057966615	0.9594712476750881	0.987716395135455	-5.356072479856651	0	Exon
ENSG00000173821.19	e980332	RNF213	-0.00423593238693503	-3.4384365131114	-0.0508509057966615	0.9594712476750881	0.987716395135455	-5.356072479856651	0	Exon
ENSG00000112139.14	e390304	MDGA1	-0.00290912534012814	-2.07279261803164	-0.0508469058539677	0.959474432921213	0.9877168057815651	-5.70067314625419	0	Exon
ENSG00000012817.15	e1180847	KDM5D	-0.00153973456188651	-2.15778964220207	-0.0508416245018808	0.9594786385840279	0.987718139487768	-6.105565018561831	0	Exon
ENSG00000137871.19	e828191	ZNF280D	-0.0019125149360379	-0.6704392310617651	-0.0508382808831633	0.95948130118553	0.987718139487768	-6.098344332305911	0	Exon
ENSG00000162572.19	e1332	SCNN1D	-0.00318270154830067	-2.70380204840136	-0.0508263017411717	0.9594908404591759	0.9877223437358679	-5.51683464917361	0	Exon
ENSG00000197694.14	e556583	SPTAN1	0.000939128052827373	3.9095827435391897	0.0508261541870108	0.959490957960075	0.9877223437358679	-6.69605609962614	0	Exon
ENSG00000010671.15	e1162829	BTK	-0.00444752641899405	-3.56480084729868	-0.0508150829614228	0.9594997742436941	0.98772855106308	-5.371608832144901	0	Exon
ENSG00000116151.13	e4043	MORN1	-0.00344884600345397	-2.93156572740177	-0.0507999507546898	0.959511824392463	0.9877343497566441	-5.46215535490916	0	Exon
ENSG00000161914.9	e1024324	ZNF653	-0.00278096621000495	-2.331632629314	-0.0507996170189452	0.9595120901545571	0.9877343497566441	-5.62841443302301	0	Exon
ENSG00000214783.9	e437845		0.00221634562007087	-1.6547998016792	0.0507900394025366	0.9595197170512291	0.9877343497566441	-5.81852345399865	0	Exon
ENSG00000155542.11	e330769	SETD9	0.0040311200127459606	-2.10685668614113	0.0507811489076889	0.95952679677906	0.9877343497566441	-5.699671494002151	0	Exon
ENSG00000242086.8	e271281	LINC00969	0.0038155743863902	-0.20642900947544102	0.0507780653969836	0.95952925225804	0.9877343497566441	-6.2104467184904095	0	Exon
ENSG00000169169.14	e1064842	CPT1C	-0.00247632009420988	-2.00313890694453	-0.0507743316056645	0.9595322255727329	0.9877343497566441	-5.71602846477625	0	Exon
ENSG00000221829.9	e532087	FANCG	0.0036225149684896204	-3.20823319696684	0.0507693675853056	0.959536178551537	0.9877343497566441	-5.390708334268429	0	Exon
ENSG00000154310.16	e261049	TNIK	-0.0012861495806635	1.7461788136985001	-0.0507688036617421	0.9595366276186329	0.9877343497566441	-6.536823632650241	0	Exon
ENSG00000234377.7	e760242	RNF219-AS1	0.00288892779749511	-1.05317186373154	0.0507643192437368	0.9595401986785419	0.9877343497566441	-5.992367114695259	0	Exon
ENSG00000138002.14	e117616	IFT172	-0.00163193921456539	-0.748519440390673	-0.0507581287876942	0.9595451283027141	0.9877343497566441	-6.080079630255179	0	Exon
ENSG00000067369.13	e820682	TP53BP1	0.0011882643121789	0.173919089482249	0.050754149981747	0.9595482967321349	0.9877343497566441	-6.30292453166059	0	Exon
ENSG00000087266.15	e277106	SH3BP2	0.00211960249386308	-0.640543071219504	0.0507534956358346	0.9595488178053191	0.9877343497566441	-6.10293170949226	0	Exon
ENSG00000165568.17	e567251	AKR1E2	-0.004088212929085871	-1.77043211883689	-0.0507517697618154	0.9595501921651309	0.9877343497566441	-5.78759074483248	0	Exon
ENSG00000108788.11	e947560	MLX	0.00315626044888115	-2.85340205392361	0.0507479687957575	0.959553218976865	0.9877343497566441	-5.5277331955752	0	Exon
ENSG00000163565.18	e76242	IFI16	-0.00244064910136762	-0.5158621278636479	-0.0507479006499337	0.9595532732432259	0.9877343497566441	-6.1488229575366296	0	Exon
ENSG00000134313.14	e110536	KIDINS220	-0.000859692884976447	2.13532210090048	-0.0507441818076548	0.959556234658158	0.9877343497566441	-6.57404442821579	0	Exon
ENSG00000163781.12	e250305	TOPBP1	-0.00173133908832971	-0.8679239061695391	-0.0507429822156738	0.959557189925895	0.9877343497566441	-6.0595567053906905	0	Exon
ENSG00000104731.13	e907432	KLHDC4	-0.00292825499628252	-2.3824339998147	-0.050742977580792	0.9595571936167769	0.9877343497566441	-5.624450328904611	0	Exon
ENSG00000130733.10	e1022752	YIPF2	-0.0023081983930790897	-1.79922322238314	-0.0507415271036207	0.959558348671297	0.9877343497566441	-5.779324856356911	0	Exon
ENSG00000172939.8	e212745	OXSR1	0.0017688043570631398	-1.23052967200793	0.050736961258482996	0.959561984578826	0.9877352242138641	-5.94640268656834	0	Exon
ENSG00000007202.14	e934016	KIAA0100	0.0009118285834541689	1.7995599440641499	0.0507193695888789	0.9595759933150129	0.9877409635875709	-6.544141663480741	0	Exon
ENSG00000198242.13	e934415	RPL23A	-0.00137200996604623	3.59317237319169	-0.0507177900744964	0.959577251126896	0.9877409635875709	-6.67457920082022	0	Exon
ENSG00000006744.18	e925387	ELAC2	-0.0018959062167390398	-0.970564595513604	-0.0507175998017182	0.959577402646486	0.9877409635875709	-6.02492908525841	0	Exon
ENSG00000130283.8	e1035848	GDF1	0.00118367955342534	1.34084964218944	0.0507038802178416	0.9595883279427071	0.9877409635875709	-6.49409075044495	0	Exon
ENSG00000109819.8	e282896	PPARGC1A	0.0030351795243625	-1.8228125191834301	0.0507021779223533	0.9595896835297221	0.9877409635875709	-5.76744455768757	0	Exon
ENSG00000105220.14	e1040506	GPI	-0.00102362411386138	2.60903938972129	-0.0507019895673631	0.959589833522242	0.9877409635875709	-6.61223897248585	0	Exon
ENSG00000106077.18	e445279	ABHD11	0.0033261237369109397	-2.7743141047868103	0.0507008695699497	0.9595907254085719	0.9877409635875709	-5.50301445936993	0	Exon
ENSG00000067225.17	e837101	PKM	-0.00122698714552471	3.05087913204729	-0.0507001540285082	0.95959129521494	0.9877409635875709	-6.64375490589803	0	Exon
ENSG00000154511.11	e49685	FAM69A	-0.00125153779297498	1.01642615762255	-0.0506984678742113	0.9595926379485129	0.9877409635875709	-6.44570189221635	0	Exon
ENSG00000152061.23	e83678	RABGAP1L	0.0019315103240258398	-1.40999222468539	0.0506906133440679	0.9595988927401979	0.9877445336978761	-5.91145895681983	0	Exon
ENSG00000103197.16	e859380	TSC2	0.00295438914822698	-2.26855172990548	0.0506865472419399	0.9596021306970229	0.9877446303845258	-5.64424544025674	0	Exon
ENSG00000065427.14	e903665	KARS	0.0013736983755851199	-0.188711820860485	0.0506834972261758	0.9596045595148041	0.9877446303845258	-6.2254450002204	0	Exon
ENSG00000179818.13	e132323	PCBP1-AS1	0.0018789144257174602	-1.02455111860287	0.0506798999923613	0.9596074240989899	0.987744710839058	-5.99784064181927	0	Exon
ENSG00000241973.10	e1120782	PI4KA	0.0021772881693841104	0.0345722194020652	0.0506735850731602	0.9596124528580781	0.987747018918765	-6.271707608604999	0	Exon
ENSG00000153207.14	e107679	AHCTF1	0.00145726659019539	-0.18288862982898801	0.050667789282697	0.959617068220841	0.9877489014697471	-6.22111838356941	0	Exon
ENSG00000140694.16	e868388	PARN	0.00127384719081358	-0.0224427661625208	0.0506604762666008	0.959622891798077	0.9877520276402959	-6.255083610819121	0	Exon
ENSG00000157423.17	e900776	HYDIN	0.0050502475988793896	-2.46850446095702	0.0506479732998403	0.9596328482959581	0.9877594078480351	-5.604997546605611	0	Exon
ENSG00000113649.11	e357628	TCERG1	0.0014144333212601	0.202626343025954	0.050640707503445	0.9596386342765271	0.9877624952714191	-6.30792766910859	0	Exon
ENSG00000103351.12	e863083	CLUAP1	-0.00140930497858789	0.260366963187539	-0.0506354338471373	0.9596428338550691	0.987763949787348	-6.31893692192466	0	Exon
ENSG00000129353.14	e1022027	SLC44A2	0.00148999619316958	0.70627913753079	0.0506302407120957	0.9596469693130909	0.9877653382955308	-6.40198471867391	0	Exon
ENSG00000135655.14	e717342	USP15	-0.00149145098263462	-0.578888036164693	-0.050626587270918	0.959649878664744	0.987765464767119	-6.13287606058918	0	Exon
ENSG00000152582.13	e325690	SPEF2	0.0050235153612982	-3.5916111854486696	0.0506230664653058	0.95965268239498	0.9877654825224	-5.31938244645438	0	Exon
ENSG00000198131.13	e1076630	ZNF544	-0.00330619455054829	-3.04235656025176	-0.0505997497397688	0.959671250262707	0.9877817261746641	-5.43780126127917	0	Exon
ENSG00000181192.11	e569451	DHTKD1	0.00153950843852491	-0.171219880800458	0.0505918207241328	0.959677564401029	0.9877853571063091	-6.220806332565219	0	Exon
ENSG00000197943.9	e905085	PLCG2	0.00611137355411633	-3.7041915035631203	0.0505755010710461	0.9596905602904371	0.9877887848320821	-5.31220198961052	0	Exon
ENSG00000171189.17	e1106111	GRIK1	-0.0028625790967741	-2.0826292153499297	-0.0505741396871322	0.9596916444067851	0.9877887848320821	-5.71313617857494	0	Exon
ENSG00000026036.21	e1101884	RTEL1-TNFRSF6B	-0.0021773078295887	-1.3499598693664199	-0.0505730674226117	0.959692498287573	0.9877887848320821	-5.907306951749929	0	Exon
ENSG00000113456.18	e325222	RAD1	-0.00156122821559055	-1.03118431106676	-0.0505687819590254	0.9596959109487679	0.9877887848320821	-6.011813677363219	0	Exon
ENSG00000182230.11	e366709	FAM153B	-0.0047790322280409	-3.32749005976779	-0.0505671015285225	0.9596972491332421	0.9877887848320821	-5.42972341447877	0	Exon
ENSG00000151465.13	e569674	CDC123	0.000893566514657749	1.6849717178171202	0.0505619094291659	0.9597013837808481	0.9877887848320821	-6.525183698966909	0	Exon
ENSG00000135750.14	e104182	KCNK1	-0.00386302961021157	-3.21081743607325	-0.0505609501903397	0.959702147655894	0.9877887848320821	-5.4262322539970995	0	Exon
ENSG00000108883.12	e951921	EFTUD2	-0.0012563060740152	0.17532688487760298	-0.0505596450828179	0.959703186958202	0.9877887848320821	-6.303687528142719	0	Exon
ENSG00000154175.16	e237513	ABI3BP	0.00423410604152631	-2.63217169301656	0.0505532773096294	0.959708257837455	0.9877902514415179	-5.569598944616	0	Exon
ENSG00000115257.15	e1008933	PCSK4	-0.00473502294415976	-3.66886976481351	-0.0505508573093771	0.95971018496825	0.9877902514415179	-5.2919598711727	0	Exon
ENSG00000162804.13	e197405	SNED1	-0.00292442343258995	-1.5982516659539399	-0.0505330810558454	0.9597243408275709	0.9878019533701551	-5.85115058365911	0	Exon
ENSG00000171105.13	e1016793	INSR	-0.00156117457603941	-0.137348490854292	-0.0505282116073954	0.9597282185437991	0.9878030764219929	-6.23102584708606	0	Exon
ENSG00000137491.14	e655529	SLCO2B1	-0.00221692473753412	-1.01072144655332	-0.0505243207027919	0.9597313170111959	0.9878033974255	-6.01906784494035	0	Exon
ENSG00000172716.16	e939241	SLFN11	0.00233989546303066	-0.5484308349823279	0.0505193257643766	0.9597352946613559	0.9878046233233191	-6.13549169753173	0	Exon
ENSG00000114554.11	e246414	PLXNA1	-0.0028443449774572197	-2.5946838441564903	-0.0505106655530301	0.9597421911033329	0.98780660773852	-5.552700416164299	0	Exon
ENSG00000145734.18	e334841	BDP1	0.0012321762630778	0.13510899339505097	0.0505059629882585	0.959745935928345	0.98780660773852	-6.2912752454579906	0	Exon
ENSG00000173465.7	e644488	SSSCA1	-0.0019383383238829898	-1.2670498319993702	-0.0505052108868437	0.959746534854403	0.98780660773852	-5.94217479775215	0	Exon
ENSG00000215374.5	e482917	FAM66B	-0.00357657168981566	-1.4809794585227098	-0.05050290756686499	0.959748369073078	0.98780660773852	-5.87990334412602	0	Exon
ENSG00000132356.11	e327537	PRKAA1	-0.000939022885903765	2.0131933122228	-0.0504864210666915	0.959761497887647	0.987817252280528	-6.56270620273869	0	Exon
ENSG00000169599.12	e131100	NFU1	0.00152654705343034	-0.41955378638000196	0.0504729818063572	0.9597722000796629	0.9878233559254008	-6.1706061802470495	0	Exon
ENSG00000198604.10	e777297	BAZ1A	-0.00242826787171113	-1.66713737241308	-0.0504693133892164	0.9597751213804381	0.9878233559254008	-5.82137489001609	0	Exon
ENSG00000196498.13	e744445	NCOR2	-0.0015848299653472599	0.0032536257848119	-0.0504662869073523	0.9597775314840259	0.9878233559254008	-6.26167291220166	0	Exon
ENSG00000102786.14	e757130	INTS6	-0.00175480938322431	-0.480223315930584	-0.0504640861635666	0.959779284020943	0.9878233559254008	-6.1475253968502495	0	Exon
ENSG00000167986.13	e636180	DDB1	-0.000961976677648225	1.92119308482914	-0.0504555147867303	0.959786109739832	0.9878233559254008	-6.556836688351559	0	Exon
ENSG00000168066.20	e642010	SF1	-0.00150314981574436	0.367320832965082	-0.0504519713951154	0.9597889314804869	0.9878233559254008	-6.340283126406679	0	Exon
ENSG00000128833.12	e826625	MYO5C	-0.0038155976668541704	-2.89162238108288	-0.0504516499057576	0.9597891874950001	0.9878233559254008	-5.47652764095088	0	Exon
ENSG00000196946.9	e686298	ZNF705A	0.0017794544253100198	-1.0074317142232099	0.050450979548033	0.9597897213270129	0.9878233559254008	-6.00300113964522	0	Exon
ENSG00000085514.15	e457908	PILRA	-0.0034444243740370303	-2.49810926683211	-0.0504441310400919	0.9597951750621441	0.9878234729166159	-5.59733557487887	0	Exon
ENSG00000140682.18	e883655	TGFB1I1	-0.004063477799064979	-3.3531513596827995	-0.0504321494617323	0.9598047164668561	0.9878234729166159	-5.3839309867758605	0	Exon
ENSG00000140682.18	e883709	TGFB1I1	-0.004063477799064979	-3.3531513596827995	-0.0504321494617323	0.9598047164668561	0.9878234729166159	-5.3839309867758605	0	Exon
ENSG00000087269.15	e277680	NOP14	0.00171376844007144	-0.9144849097571071	0.0504316799440051	0.959805090362509	0.9878234729166159	-6.03294265556111	0	Exon
ENSG00000235244.3	e1166773	DANT2	-0.0022397795036437	-1.4619896635469698	-0.0504279807801414	0.9598080361542309	0.9878234729166159	-5.898165380804841	0	Exon
ENSG00000004534.14	e223572	RBM6	-0.00136147725735215	0.260875151821349	-0.050427838123365994	0.959808149757522	0.9878234729166159	-6.31528135829932	0	Exon
ENSG00000145808.8	e348636	ADAMTS19	-0.00342899701784924	-2.9242906600440697	-0.0504263415916136	0.959809341505609	0.9878234729166159	-5.5035598363239595	0	Exon
ENSG00000100462.15	e770311	PRMT5	-0.00132157746733668	-0.00580924171296769	-0.0504189244498094	0.9598152480736031	0.9878236917281509	-6.264812002613031	0	Exon
ENSG00000121680.15	e628707	PEX16	-0.00268070910930098	-1.80610752833069	-0.0504179704990572	0.9598160077430721	0.9878236917281509	-5.7750871111930095	0	Exon
ENSG00000116698.20	e86845	SMG7	0.00323747360377561	-2.86135955703127	0.0504129831496326	0.959819979371216	0.9878236917281509	-5.49053300369619	0	Exon
ENSG00000102805.14	e759671	CLN5	-0.0015847364503800599	0.049796235218714	-0.0504120773578737	0.9598207006899508	0.9878236917281509	-6.27533375168085	0	Exon
ENSG00000157557.11	e1110221	ETS2	-0.00434053851211034	-3.3644280740586603	-0.0504077394388409	0.95982415515137	0.98782437902674	-5.36599682745495	0	Exon
ENSG00000163714.17	e254120	U2SURP	0.00101999982155072	1.23073660660793	0.050402216268815005	0.959828553477473	0.9878260377178539	-6.4772289489079204	0	Exon
ENSG00000120616.15	e575307	EPC1	-0.0015034231869246301	-0.605380029338895	-0.0503916813216621	0.9598369428900109	0.987831803890865	-6.11572335516101	0	Exon
ENSG00000131748.15	e943237	STARD3	-0.00178156153058865	-0.405839635673664	-0.0503760117528618	0.9598494212216121	0.9878398330959709	-6.164856765828411	0	Exon
ENSG00000099377.13	e882730	HSD3B7	0.0027929047225301	-1.2158295761222901	0.0503692841930607	0.959854778661285	0.9878398330959709	-5.96009173612756	0	Exon
ENSG00000175182.13	e266401	FAM131A	0.00407988698785095	-3.5475676724752905	0.0503635115042717	0.959859375698341	0.9878398330959709	-5.35966256932845	0	Exon
ENSG00000168394.10	e386286	TAP1	-0.00258656922358345	0.18493086738613698	-0.0503602418206774	0.9598619794867359	0.9878398330959709	-6.305772244422519	0	Exon
ENSG00000139190.16	e682859	VAMP1	0.00215566477981176	-1.12224231766349	0.0503535824760256	0.9598672826080219	0.9878398330959709	-5.976583471406231	0	Exon
ENSG00000157869.14	e280639	RAB28	0.0031452826809634	-2.7782338352342797	0.0503522114511701	0.95986837441404	0.9878398330959709	-5.50262950654395	0	Exon
ENSG00000114650.18	e217979	SCAP	-0.00132529444602754	0.9028651845924659	-0.0503495274356828	0.9598705118111491	0.9878398330959709	-6.435356922757549	0	Exon
ENSG00000090975.12	e743177	PITPNM2	0.00351536445444517	-3.17077937722094	0.0503483719968685	0.95987143193692	0.9878398330959709	-5.44118107096038	0	Exon
ENSG00000005339.14	e863453	CREBBP	-0.0013138139750993	0.372150108686551	-0.0503479971413968	0.959871730450515	0.9878398330959709	-6.34083414802714	0	Exon
ENSG00000185608.8	e1118760	MRPL40	0.0016686828646916099	-0.584271114844422	0.050346890834330006	0.959872611450623	0.9878398330959709	-6.12700999503652	0	Exon
ENSG00000166822.12	e903408	TMEM170A	0.000864900260524767	2.4912099738406	0.0503429393994973	0.9598757581492791	0.98783995042844	-6.60299942229886	0	Exon
ENSG00000128849.10	e828503	CGNL1	-0.00159563180069005	0.602562712182462	-0.0503397489509569	0.959878298842057	0.98783995042844	-6.380220950245451	0	Exon
ENSG00000105618.13	e1070865	PRPF31	-0.00140702973605667	-0.16889272313386902	-0.0503244476408908	0.9598904839456959	0.9878413379900309	-6.2236151760788605	0	Exon
ENSG00000158467.16	e469684	AHCYL2	0.00415562709186141	-3.5780534643416804	0.0503222079090972	0.959892267543048	0.9878413379900309	-5.31926330876255	0	Exon
ENSG00000113119.12	e355300	TMCO6	-0.00243087755547345	-2.12408369707151	-0.0503209457368181	0.9598932726666701	0.9878413379900309	-5.69434582194936	0	Exon
ENSG00000151657.11	e568734	KIN	0.0020563809069746803	-1.4827508918710401	0.050317823186007	0.959895759292292	0.9878413379900309	-5.87486455640638	0	Exon
ENSG00000165868.13	e602621	HSPA12A	0.00112152369861325	1.37547305380661	0.050315674166689	0.9598974706518609	0.9878413379900309	-6.49418009608791	0	Exon
ENSG00000147255.18	e1169563	IGSF1	-0.00374505616263529	-3.0016036593130497	-0.0503149317604174	0.959898061863005	0.9878413379900309	-5.46374132505811	0	Exon
ENSG00000132912.12	e360271	DCTN4	-0.00123064252692123	0.429275384158481	-0.0503106234014127	0.959901492801397	0.9878413379900309	-6.34956958179317	0	Exon
ENSG00000090615.13	e747161	GOLGA3	-0.00134088457762726	-0.0337498572740411	-0.0503100609807078	0.9599019406821391	0.9878413379900309	-6.25386134019134	0	Exon
ENSG00000131652.13	e861903	THOC6	-0.00286309064605113	-2.57203672509909	-0.0503045820750742	0.95990630378021	0.9878418612689359	-5.57297440147318	0	Exon
ENSG00000143761.14	e101658	ARF1	0.0036672184597942204	-3.08068818696455	0.0503004412464713	0.959909601308381	0.9878418612689359	-5.434736556981489	0	Exon
ENSG00000141425.17	e995358	RPRD1A	0.00115249302745275	0.8241592868833431	0.0502979608299083	0.959911576576049	0.9878418612689359	-6.41666215097594	0	Exon
ENSG00000065526.10	e11459	SPEN	-0.00171249653049949	-0.642518149366126	-0.0502920666198831	0.9599162704025309	0.9878418612689359	-6.10596496827986	0	Exon
ENSG00000272140.2	e587208		-0.00196879430512643	-1.21497126613901	-0.0502811971532815	0.9599249262548879	0.9878418612689359	-5.9484110970784405	0	Exon
ENSG00000177302.14	e929213	TOP3A	0.00202150943742113	-1.42590125932686	0.0502752713777102	0.9599296452224358	0.9878418612689359	-5.88921356045847	0	Exon
ENSG00000167965.17	e860180	MLST8	-0.00225908822840843	-1.5257526607957	-0.0502745959803117	0.959930183072528	0.9878418612689359	-5.85832744944247	0	Exon
ENSG00000108465.14	e955016	CDK5RAP3	0.0019652963576678602	-1.0831742805067601	0.0502711796025318	0.959932903691969	0.9878418612689359	-5.99299733283697	0	Exon
ENSG00000080503.21	e525163	SMARCA2	-0.000978004430101988	1.6830672851290198	-0.0502707617542213	0.9599332364439129	0.9878418612689359	-6.53120014504151	0	Exon
ENSG00000003393.14	e179404	ALS2	0.00250268630558531	-2.21854160769569	0.0502646868654325	0.959938074159735	0.9878418612689359	-5.67260842858523	0	Exon
ENSG00000076928.17	e1052981	ARHGEF1	0.00218016719618245	-1.6637068339141898	0.0502633282950177	0.959939156052598	0.9878418612689359	-5.82482385981395	0	Exon
ENSG00000270136.5	e13865	MINOS1-NBL1	-0.00143381602030683	0.9514294302979991	-0.0502611854159533	0.9599408625270991	0.9878418612689359	-6.43545047643937	0	Exon
ENSG00000197114.11	e1102099	ZGPAT	0.00173682073681601	-0.8083471172580491	0.050259650369274	0.9599420849564471	0.9878418612689359	-6.06036834085569	0	Exon
ENSG00000147687.17	e514826	TATDN1	-0.00197304144653271	-1.1938075651333102	-0.0502570853274743	0.959944127619216	0.9878418612689359	-5.97140827137709	0	Exon
ENSG00000110013.12	e674187	SIAE	-0.00151966682774185	-0.15124015944551503	-0.0502539787422304	0.959946601538713	0.9878418612689359	-6.23046969566717	0	Exon
ENSG00000188385.11	e607057	JAKMIP3	-0.00330703668711424	-2.67414186130982	-0.0502534328054316	0.9599470362938249	0.9878418612689359	-5.53270722536003	0	Exon
ENSG00000133422.12	e1128967	MORC2	0.00167940859374651	-0.9019198568607909	0.0502445649743007	0.9599540981658929	0.987846260663549	-6.038675761961009	0	Exon
ENSG00000156990.14	e202665	RPUSD3	-0.00339186062351777	-3.07646496845712	-0.050231693902607004	0.9599643480127958	0.9878498979115901	-5.45263690870528	0	Exon
ENSG00000198909.7	e965749	MAP3K3	-0.0009438034789052519	1.8510134273517298	-0.0502260972478212	0.95996880489741	0.9878498979115901	-6.54999060800147	0	Exon
ENSG00000134759.13	e995649	ELP2	-0.0011946951139551	0.38952600539319	-0.05022194821092599	0.959972108975283	0.9878498979115901	-6.341718497000111	0	Exon
ENSG00000162711.16	e107944	NLRP3	0.0027096367132663102	-0.6747873962887829	0.0502204947105159	0.9599732664678149	0.9878498979115901	-6.110284685777629	0	Exon
ENSG00000164815.10	e462243	ORC5	0.00147899303952802	-0.283805448911787	0.0502198763879185	0.9599737588679691	0.9878498979115901	-6.199554968023651	0	Exon
ENSG00000170629.14	e461431	DPY19L2P2	-0.0018037054789355699	-0.351131934240077	-0.050218738323339	0.9599746651638108	0.9878498979115901	-6.198627723151049	0	Exon
ENSG00000159200.17	e1108598	RCAN1	-0.0015988557183226199	-0.515750171578289	-0.0502152825170116	0.959977417189773	0.9878498979115901	-6.14650815458889	0	Exon
ENSG00000270629.5	e63534	NBPF14	0.0107689666934	-3.70142201881769	0.0502100400848573	0.95998159199333	0.9878498979115901	-5.333965084121389	0	Exon
ENSG00000141698.16	e946056	NT5C3B	-0.00317415822632881	-2.94638590880166	-0.0502082777556167	0.9599829954220179	0.9878498979115901	-5.4614495225629405	0	Exon
ENSG00000167680.15	e1013275	SEMA6B	-0.00160186640099507	1.64510871353159	-0.0502011639604988	0.959988660485134	0.9878498979115901	-6.5252925199832905	0	Exon
ENSG00000102967.11	e901960	DHODH	0.0029227165314784	-2.67127071087311	0.050198498925653	0.9599907827832991	0.9878498979115901	-5.536390264529799	0	Exon
ENSG00000163754.17	e255077	GYG1	0.00122172820322463	0.859280475698422	0.0501920994710335	0.9599958789845421	0.9878498979115901	-6.42296779070729	0	Exon
ENSG00000132024.17	e1028129	CC2D1A	0.0030281783099375	-2.4855182223322703	0.0501918267074561	0.959996096199664	0.9878498979115901	-5.57983024220849	0	Exon
ENSG00000157349.16	e900009	DDX19B	-0.0029752781158092602	-2.52803534105366	-0.0501911353350973	0.9599966467736679	0.9878498979115901	-5.5699487542705794	0	Exon
ENSG00000140943.16	e905516	MBTPS1	0.0011458920568394	0.457432803822508	0.0501839473440975	0.960002370927544	0.987850716877046	-6.3569140669532	0	Exon
ENSG00000166685.11	e970803	COG1	0.00127329764702466	0.369584958657408	0.0501831371954021	0.960003016089277	0.987850716877046	-6.34311197145229	0	Exon
ENSG00000173391.8	e687841	OLR1	0.00356226959639221	-0.8064590812914191	0.050175089281607	0.960009425045059	0.9878535903721299	-6.103755434508249	0	Exon
ENSG00000170955.9	e615305	PRKCDBP	0.00387227068909915	-2.94438062884741	0.0501686934705023	0.9600145183507909	0.9878535903721299	-5.483436142490691	0	Exon
ENSG00000127720.7	e724202	METTL25	-0.0026523654610328302	-2.51213296529068	-0.0501652560482226	0.9600172557435369	0.9878535903721299	-5.575572538267361	0	Exon
ENSG00000216009.3	e352168	MIR874	-0.00384250751988951	-3.3183657575960295	-0.0501643902829164	0.960017945196195	0.9878535903721299	-5.39438600665805	0	Exon
ENSG00000250565.6	e124611	ATP6V1E2	-0.00239599425175107	-1.87881797271824	-0.05016213370364	0.9600197422244309	0.9878535903721299	-5.76074940139484	0	Exon
ENSG00000148225.15	e548398	WDR31	0.00398100737771226	-3.4449102908320097	0.0501489436978555	0.9600302460973901	0.987861002959456	-5.3607458542956605	0	Exon
ENSG00000184349.12	e343698	EFNA5	-0.0016014140266100302	-0.9310443330906859	-0.0501460889822346	0.960032519453657	0.987861002959456	-6.03501297385356	0	Exon
ENSG00000075785.12	e247067	RAB7A	0.000983403492699482	1.6324001474762901	0.0501335401195013	0.9600425127596709	0.987867144839543	-6.52625569208803	0	Exon
ENSG00000164024.11	e300115	METAP1	0.0015822608120517302	-0.544903590389739	0.0501315948877598	0.960044061848506	0.987867144839543	-6.14126171662177	0	Exon
ENSG00000131323.14	e804389	TRAF3	0.00218201449320195	-1.7706063389625701	0.0501277659262908	0.960047111049376	0.9878674148781079	-5.77762856255574	0	Exon
ENSG00000123992.18	e188244	DNPEP	-0.0012159796099235	0.377278991850117	-0.0501189871056898	0.960054102082354	0.987867728566345	-6.34176563248034	0	Exon
ENSG00000171469.10	e1019969	ZNF561	-0.00334654745700233	-3.0933686955793	-0.0501169173575346	0.960055750331271	0.987867728566345	-5.44045789631784	0	Exon
ENSG00000159788.18	e277977	RGS12	0.0009210112856061971	2.10248830336208	0.0501135058929782	0.9600584670596429	0.987867728566345	-6.5735146349715805	0	Exon
ENSG00000179295.16	e736418	PTPN11	0.000899839150243809	2.52358803785147	0.0501043051187854	0.960065794121614	0.987867728566345	-6.6055285875747405	0	Exon
ENSG00000151914.19	e397287	DST	-0.0008694925202970009	3.16904189456268	-0.0501028897914149	0.9600669212217801	0.987867728566345	-6.65105642174154	0	Exon
ENSG00000237737.5	e135752	DCTN1-AS1	0.0023631183930773896	-1.56347960605674	0.0501003613533354	0.960068934751172	0.987867728566345	-5.86517481630783	0	Exon
ENSG00000069702.10	e49138	TGFBR3	-0.0034352929253564698	-3.06322750619634	-0.0500983030437121	0.9600705738925209	0.987867728566345	-5.43178240877054	0	Exon
ENSG00000172554.11	e108938	SNTG2	-0.00459984928325543	-2.6395820112663197	-0.050096493558932004	0.960072014881562	0.987867728566345	-5.55958739415688	0	Exon
ENSG00000115685.14	e197785	PPP1R7	0.000905055378011684	2.4423703574952595	0.0500919418776449	0.9600756396282158	0.987867728566345	-6.594179845606691	0	Exon
ENSG00000122299.11	e867812	ZC3H7A	-0.0031939751964330802	-2.9444399390385003	-0.0500864382209396	0.960080022484793	0.987867728566345	-5.45376655054485	0	Exon
ENSG00000172819.16	e707545	RARG	-0.00447028084313916	-3.59227787266622	-0.0500863369424993	0.96008010313825	0.987867728566345	-5.31687527093281	0	Exon
ENSG00000174720.15	e304695	LARP7	-0.00133027112052919	0.11880003567125899	-0.0500853901388729	0.9600808571288081	0.987867728566345	-6.286376533325041	0	Exon
ENSG00000213079.9	e419943	SCAF8	0.00128185286644436	0.505307612600666	0.0500791495075542	0.960085826879465	0.98786997472205	-6.359913115084	0	Exon
ENSG00000181135.15	e520758	ZNF707	0.00287393288963364	-2.67645311265587	0.0500650865677318	0.9600970259611701	0.9878757320741322	-5.527067979996491	0	Exon
ENSG00000177459.10	e508920	ERICH5	0.00235498904270029	-1.82668244011427	0.0500615674294884	0.9600998284430559	0.9878757320741322	-5.838490245987459	0	Exon
ENSG00000183773.15	e1120989	AIFM3	0.0028530006305589302	-1.9934725097779098	0.050059836066381	0.9601012072221919	0.9878757320741322	-5.71719172563819	0	Exon
ENSG00000099999.14	e1128125	RNF215	-0.00186451987185733	-0.9905157072987829	-0.0500581254626145	0.960102569469647	0.9878757320741322	-6.0138166886078	0	Exon
ENSG00000128159.11	e1140990	TUBGCP6	-0.0015099370381523199	-0.236783877554066	-0.0500537195072081	0.9601060781737528	0.9878764748677079	-6.205779040805759	0	Exon
ENSG00000198216.10	e85760	CACNA1E	-0.00142486419555799	1.28446351333875	-0.0500400957488607	0.9601169275251591	0.987884770605438	-6.48159733820394	0	Exon
ENSG00000185049.13	e276318	NELFA	-0.00245370973088215	-1.7831974599335398	-0.0500333525366263	0.9601222975203291	0.987884786293176	-5.78119366527947	0	Exon
ENSG00000185485.14	e272226	SDHAP1	-0.0032431850895565197	0.5507140810374489	-0.0500289098295	0.9601258354962479	0.987884786293176	-6.36858864080294	0	Exon
ENSG00000165819.11	e769202	METTL3	-0.0014397625701551401	-0.5690152997507111	-0.0500243899210515	0.9601294349527021	0.987884786293176	-6.126302357780019	0	Exon
ENSG00000231205.11	e1037825	ZNF826P	-0.00308784377610739	0.0417982504873772	-0.0500236704503876	0.960130007907596	0.987884786293176	-6.27794143884379	0	Exon
ENSG00000113318.9	e338567	MSH3	0.0013594487905793401	0.0725192501748547	0.0500225792944264	0.960130876856405	0.987884786293176	-6.27865159888626	0	Exon
ENSG00000113391.17	e340879	FAM172A	0.0013719500066841901	-0.350848205834564	0.0500175353062326	0.9601348936682651	0.987886051839174	-6.18127850577287	0	Exon
ENSG00000068903.19	e1048260	SIRT2	-0.00270657059600227	-1.6565603992001101	-0.0500132611282111	0.960138297437727	0.9878866866182509	-5.8367707292635505	0	Exon
ENSG00000166833.19	e623486	NAV2	-0.00409369640075315	-3.71815303226703	-0.0499967524271118	0.9601514442560529	0.9878973459915049	-5.293791477747769	0	Exon
ENSG00000215251.3	e1078981	FASTKD5	0.0020133212878865898	-1.57506502116957	0.0499902030457817	0.9601566599041981	0.987899844966011	-5.8628905894014505	0	Exon
ENSG00000146918.19	e480908	NCAPG2	0.0020467735568009604	-1.4040326242039698	0.0499857344545885	0.9601602185007471	0.9879006389997921	-5.90341792151749	0	Exon
ENSG00000151883.17	e328953	PARP8	-0.0028396514884335	-2.39100813600725	-0.0499770925597289	0.960167100541641	0.987904852482509	-5.6069545508193395	0	Exon
ENSG00000145920.14	e366591	CPLX2	0.00457206442028515	-3.65704950897088	0.0499695850176353	0.9601730792342141	0.9879073431931559	-5.29959888965014	0	Exon
ENSG00000115685.14	e197909	PPP1R7	0.000906631364721109	2.4086670318032404	0.049967053686750994	0.9601750950807808	0.9879073431931559	-6.59143141332268	0	Exon
ENSG00000163638.13	e233249	ADAMTS9	-0.0059035146035146605	-3.0614636640439397	-0.0499580129978192	0.96018229471128	0.987911290649749	-5.47500561065323	0	Exon
ENSG00000103335.20	e908125	PIEZO1	0.0039902137520216605	-3.21239365153857	0.049954934109545	0.96018474661122	0.987911290649749	-5.399645848533901	0	Exon
ENSG00000126581.12	e948409	BECN1	-0.0011193140099354099	0.719282705664416	-0.0499469831861434	0.960191078401223	0.987911290649749	-6.39924997088808	0	Exon
ENSG00000206149.10	e810912	HERC2P9	0.00521201818064912	-2.1318454379657	0.0499455301081337	0.960192235573355	0.987911290649749	-5.69008147049867	0	Exon
ENSG00000122033.14	e750231	MTIF3	0.00479642632036758	-3.62967625119893	0.0499421116332332	0.960194957907837	0.987911290649749	-5.31306301529749	0	Exon
ENSG00000129158.10	e621918	SERGEF	0.00100951400265607	1.5884112726219197	0.0499412387012224	0.9601956530754879	0.987911290649749	-6.5177170488315905	0	Exon
ENSG00000048052.21	e430500	HDAC9	-0.00254892025359086	-1.9514131083660502	-0.0499318859710824	0.960203101212378	0.9879160864259109	-5.737579340043731	0	Exon
ENSG00000198794.11	e840489	SCAMP5	0.00118129363512221	1.26202116247358	0.0499210831337176	0.960211704160489	0.9879220703116921	-6.47960597818583	0	Exon
ENSG00000189212.12	e435790	DPY19L2P1	-0.00188559158277292	-0.804140651712042	-0.0499043816525228	0.960225004562053	0.9879274339249431	-6.07454736468252	0	Exon
ENSG00000161638.10	e709478	ITGA5	0.00436677623781743	-2.9377120253548097	0.0499033721004937	0.9602258085298679	0.9879274339249431	-5.48144080536687	0	Exon
ENSG00000144642.21	e209589	RBMS3	-0.00195910519030489	-1.5019709516384199	-0.0498984225171337	0.96022975018537	0.9879274339249431	-5.86367951385586	0	Exon
ENSG00000175054.14	e253842	ATR	-0.00134941086548644	-0.47394339597961	-0.0498979100991401	0.9602301582551679	0.9879274339249431	-6.153819285898581	0	Exon
ENSG00000179818.13	e132185	PCBP1-AS1	-0.00309485919835854	-2.7613261854729103	-0.049895516346165	0.9602320645472491	0.9879274339249431	-5.50183983478759	0	Exon
ENSG00000132300.18	e138948	PTCD3	0.00123749490897542	0.23693322998303498	0.0498935393479031	0.960233638952202	0.9879274339249431	-6.3147639955743005	0	Exon
ENSG00000179965.11	e881752	ZNF771	0.00181305998905325	-0.8633181083234929	0.0498840963785424	0.9602411589699341	0.987929436184754	-6.056141662378599	0	Exon
ENSG00000179965.11	e881757	ZNF771	0.00181305998905325	-0.8633181083234929	0.0498840963785424	0.9602411589699341	0.987929436184754	-6.056141662378599	0	Exon
ENSG00000188906.14	e696898	LRRK2	0.0017825634905903399	-0.5359511281014361	0.0498742765810724	0.960248979082851	0.9879323752708571	-6.14207952088261	0	Exon
ENSG00000108389.9	e962082	MTMR4	-0.00167533319759887	-0.567996373351326	-0.04987098089103	0.960251603645812	0.9879323752708571	-6.127940461618191	0	Exon
ENSG00000197912.13	e908973	SPG7	-0.00126287844690031	0.43790751191342103	-0.0498700103639812	0.9602523765369471	0.9879323752708571	-6.3533831841534605	0	Exon
ENSG00000100095.18	e1125202	SEZ6L	0.00264908195848564	-1.7824757946092098	0.0498530722300278	0.9602658654339821	0.987933633739343	-5.783628563969329	0	Exon
ENSG00000161203.13	e265212	AP2M1	-0.000791127920254488	2.6002562452975	-0.0498524076727627	0.960266394662792	0.987933633739343	-6.60834962310372	0	Exon
ENSG00000129566.12	e766684	TEP1	0.00205959132620794	-1.3756931086853998	0.0498518185259854	0.960266863837495	0.987933633739343	-5.90340195347766	0	Exon
ENSG00000125740.13	e1057450	FOSB	-0.00623795967941867	-3.10620476927016	-0.0498513529629928	0.9602672345946519	0.987933633739343	-5.42461671890208	0	Exon
ENSG00000157978.11	e17810	LDLRAP1	-0.00207957801274678	-0.957514316480369	-0.0498509763454091	0.96026753451898	0.987933633739343	-6.02653917165557	0	Exon
ENSG00000197386.10	e277790	HTT	0.000856145413377904	1.9457119324453702	0.0498256696987019	0.960287687810295	0.987951349117008	-6.555113208566589	0	Exon
ENSG00000169241.17	e71020	SLC50A1	0.0033829975664095803	-3.11581322718444	0.0498188884989887	0.9602930881149822	0.987951349117008	-5.42295129706724	0	Exon
ENSG00000072657.8	e721567	TRHDE	0.0025460295525350698	-1.45005828956777	0.0498164577686791	0.9602950238620269	0.987951349117008	-5.90269366817145	0	Exon
ENSG00000182621.17	e1080637	PLCB1	-0.00159340556713015	2.4133108181642497	-0.0498102819702726	0.960299942048975	0.987951349117008	-6.59475175633949	0	Exon
ENSG00000128694.11	e174484	OSGEPL1	-0.0016869197590828802	-0.73590427912299	-0.04980895486120599	0.9603009989117941	0.987951349117008	-6.085957516804121	0	Exon
ENSG00000196505.10	e59402	GDAP2	0.00140385162316486	-0.15268564406203197	0.0497998592285739	0.960308242354468	0.987951349117008	-6.22582923109423	0	Exon
ENSG00000018510.13	e169239	AGPS	-0.0009025953210149109	3.5799735466713702	-0.0497990744261504	0.960308867343735	0.987951349117008	-6.675585653033839	0	Exon
ENSG00000128731.15	e810534	HERC2	-0.0025348446757019697	-0.9336839197390109	-0.0497962230660382	0.9603111380676441	0.987951349117008	-6.03862942561053	0	Exon
ENSG00000178397.12	e427786	FAM220A	0.0031626781839105803	-2.92552339148602	0.0497948076544895	0.960312265252236	0.987951349117008	-5.48088190091367	0	Exon
ENSG00000140367.11	e841552	UBE2Q2	0.00189833675015928	-0.353743151138834	0.0497932754125587	0.960313485476577	0.987951349117008	-6.176114362411361	0	Exon
ENSG00000071537.13	e796143	SEL1L	-0.00125958767985323	0.49527422983316494	-0.0497908577160436	0.9603154108464341	0.987951349117008	-6.362606430190589	0	Exon
ENSG00000071553.16	e1176725	ATP6AP1	0.0020255277890986697	-0.908027449929726	0.0497740833480331	0.9603287693791559	0.987960581256948	-6.05034545595575	0	Exon
ENSG00000215193.12	e1117824	PEX26	0.00128565482895488	0.427372692745295	0.0497719989892295	0.9603304292919691	0.987960581256948	-6.351407209999611	0	Exon
ENSG00000104980.7	e1018110	TIMM44	0.0018862601103672898	-1.2214688954323898	0.0497690901064188	0.960332745828086	0.987960581256948	-5.961469037282809	0	Exon
ENSG00000135637.13	e136117	CCDC142	0.00273807681507895	-2.30746210616734	0.0497591779919597	0.9603406395041059	0.9879620245206631	-5.632824806461151	0	Exon
ENSG00000173875.13	e1025160	ZNF791	0.00136160139363417	-0.29343540105405497	0.0497585047288549	0.9603411756684379	0.9879620245206631	-6.19619210079136	0	Exon
ENSG00000008710.18	e859582	PKD1	-0.0017925446439175602	-0.46570564400925896	-0.0497553673185976	0.9603436741977991	0.9879620245206631	-6.1530586777697005	0	Exon
ENSG00000093000.18	e1139145	NUP50	-0.00351567407579192	-3.2038153823099202	-0.0497478469317194	0.96034966318581	0.9879620245206631	-5.401274894804961	0	Exon
ENSG00000108465.14	e955002	CDK5RAP3	0.0019431693247493802	-1.0823439646028399	0.0497475869642999	0.960349870215327	0.9879620245206631	-5.99328614392501	0	Exon
ENSG00000091157.13	e1001128	WDR7	0.00088267040877126	2.1026279844069196	0.0497463303517673	0.9603508709403241	0.9879620245206631	-6.569734203541441	0	Exon
ENSG00000102317.17	e1152760	RBM3	-0.00267547002632282	1.6814236834824898	-0.0497417732499698	0.960354500067224	0.9879628908213499	-6.52798675079344	0	Exon
ENSG00000166912.16	e811944	MTMR10	0.00259578157845899	-1.87855953957376	0.0497267337208577	0.9603664770624191	0.987970420015083	-5.76053040847687	0	Exon
ENSG00000164306.10	e317685	PRIMPOL	0.0019741066971279302	-1.3079929063568	0.0497224876024429	0.960369858535597	0.987970420015083	-5.9184045619906795	0	Exon
ENSG00000197562.9	e854868	RAB40C	-0.0013120837784597	0.662174441773281	-0.0497216941867164	0.9603704903866371	0.987970420015083	-6.39555150601159	0	Exon
ENSG00000162244.10	e226594	RPL29	-0.00140203409612723	2.2196691485432596	-0.0497185841850275	0.960372967093269	0.987970420015083	-6.576667290711749	0	Exon
ENSG00000132199.18	e986113	ENOSF1	-0.0018320016885651398	0.314490934078503	-0.0497140994387311	0.9603765386035471	0.9879712270067049	-6.32818349421878	0	Exon
ENSG00000164741.14	e484774	DLC1	0.000790132444013902	4.289681483755101	0.0497035244868647	0.960384960164315	0.9879718815593169	-6.7169129708399495	0	Exon
ENSG00000116984.12	e105536	MTR	0.00138317338535965	-0.12212194027995699	0.0497026983755966	0.960385618053666	0.9879718815593169	-6.23667724412977	0	Exon
ENSG00000183401.11	e1023803	CCDC159	-0.0020949113122620397	-1.12319767986216	-0.0497007082272141	0.960387202946126	0.9879718815593169	-5.97104214726035	0	Exon
ENSG00000025434.18	e631003	NR1H3	-0.0019724575210243803	-1.1442690908483	-0.0496993016202051	0.9603883231244259	0.9879718815593169	-5.9713585092531805	0	Exon
ENSG00000141644.17	e998831	MBD1	0.000835808707154453	1.7320989926655803	0.049685206300785996	0.960399548205019	0.987978675365976	-6.537585050137099	0	Exon
ENSG00000109572.13	e315655	CLCN3	0.0036246396304652397	-3.2995724512868305	0.0496840093557414	0.9604005014157491	0.987978675365976	-5.389163399305871	0	Exon
ENSG00000120896.13	e488561	SORBS3	-0.0020517070397014898	-1.18041296563206	-0.0496674456567791	0.960413692249054	0.9879893778331579	-5.957134396410151	0	Exon
ENSG00000131143.8	e906746	COX4I1	-0.000945547160633957	2.9129506360980297	-0.0496492835588385	0.9604281560118951	0.9879975051591731	-6.62949933602381	0	Exon
ENSG00000076641.4	e504431	PAG1	0.00239267691056855	-1.8990183224595703	0.0496475889519345	0.9604295055478659	0.9879975051591731	-5.749067398198051	0	Exon
ENSG00000154309.8	e99266	DISP1	-0.00355757376107237	-3.25224965567454	-0.0496468029205761	0.960430131520565	0.9879975051591731	-5.3865836963476506	0	Exon
ENSG00000124160.11	e1094589	NCOA5	0.0039799943140288	-3.3419369914068198	0.0496435258648613	0.960432741273468	0.9879975051591731	-5.370889142367611	0	Exon
ENSG00000206573.8	e201574	THUMPD3-AS1	0.0013863111159857198	1.1410519801451298	0.0496134641127671	0.9604566816079341	0.9880192654000292	-6.4605572994504	0	Exon
ENSG00000180448.10	e1007469	ARHGAP45	-0.00451898616133523	-3.5208193442814704	-0.0495914419707712	0.9604742194455959	0.988032176036964	-5.34389742177562	0	Exon
ENSG00000145194.17	e265532	ECE2	-0.0019701578256311	-0.9078012066473059	-0.0495907047549295	0.9604748065446659	0.988032176036964	-6.04106902863505	0	Exon
ENSG00000106714.17	e534697	CNTNAP3	0.00410041714716244	-3.27414138663993	0.0495861080412975	0.960478467245509	0.9880330745635479	-5.38372138525711	0	Exon
ENSG00000162511.7	e21582	LAPTM5	-0.0026638408098402103	-0.65694894091003	-0.0495801216521469	0.960483234648338	0.9880351115331291	-6.14297005074357	0	Exon
ENSG00000007392.16	e853792	LUC7L	-0.00143789579868905	0.25332650191399697	-0.0495732009029839	0.960488746152668	0.98803791393504	-6.314587995783991	0	Exon
ENSG00000108469.14	e974261	RECQL5	-0.0021337675721374103	-1.5856444617923302	-0.0495507309235276	0.9605066406719759	0.9880534544738729	-5.84100139266784	0	Exon
ENSG00000054967.12	e654193	RELT	-0.00224522937085074	-0.0632774010494493	-0.0495425307490049	0.9605131710870759	0.988056957427295	-6.247644608535991	0	Exon
ENSG00000123349.13	e707726	PFDN5	0.000702695694598037	4.21478445464836	0.0495385566463157	0.9605163359646021	0.988056957427295	-6.71165447492097	0	Exon
ENSG00000103275.19	e857012	UBE2I	-0.000994538078704908	0.9126654014827429	-0.0495329320014764	0.960520815294323	0.988056957427295	-6.4310125705092	0	Exon
ENSG00000166401.14	e1003424	SERPINB8	-0.00367393946355149	-2.9505910761144305	-0.0495324549910655	0.960521195173816	0.988056957427295	-5.47560923909551	0	Exon
ENSG00000168273.7	e227686	SMIM4	-0.00201296419687288	-1.6145230257133303	-0.0495031433372086	0.960544538279563	0.988078102453029	-5.85698337113546	0	Exon
ENSG00000134184.12	e54995	GSTM1	0.0150350271383923	-1.78620829755607	0.0494984693814554	0.9605482605101809	0.98807878491541	-5.86263788184847	0	Exon
ENSG00000183117.18	e482650	CSMD1	0.00174395436272908	-0.684145090628259	0.0494903333748876	0.9605547398403191	0.98807878491541	-6.11139034026301	0	Exon
ENSG00000175115.11	e645960	PACS1	0.00114203923111654	1.18111304304196	0.0494891396171472	0.9605556905219871	0.98807878491541	-6.47303401795012	0	Exon
ENSG00000096063.15	e389148	SRPK1	0.00147853463451657	-0.0846686868811587	0.0494883100365507	0.960556351181247	0.98807878491541	-6.24472927647334	0	Exon
ENSG00000058063.15	e263928	ATP11B	-0.004306967682542621	-3.68760658235781	-0.0494759715419002	0.9605661772830602	0.988081819124844	-5.2990590665523	0	Exon
ENSG00000085719.12	e505686	CPNE3	-0.0012690724375281801	0.567502072960693	-0.0494742724871469	0.960567530372823	0.988081819124844	-6.3731723498829504	0	Exon
ENSG00000206190.11	e810090	ATP10A	0.00349828455796343	-1.9760835953040201	0.0494741059586193	0.9605676629924791	0.988081819124844	-5.73581685362313	0	Exon
ENSG00000143851.15	e91126	PTPN7	-0.00276710943812457	-1.25189016195481	-0.0494662798894301	0.9605738955030408	0.9880853629336959	-5.96711548572305	0	Exon
ENSG00000177575.12	e685877	CD163	0.00494163690757813	-1.73390034555631	0.0494541891583983	0.9605835243019	0.9880924002720679	-5.879953436359379	0	Exon
ENSG00000123191.14	e757394	ATP7B	-0.00260406401733734	-2.2371114487760098	-0.0494473551240986	0.9605889667827859	0.988093741064248	-5.65970311257737	0	Exon
ENSG00000183401.11	e1023775	CCDC159	-0.00209747123207925	-1.1182520681433898	-0.0494455522191329	0.960590402578611	0.988093741064248	-5.97215524179687	0	Exon
ENSG00000112139.14	e390317	MDGA1	-0.00176790927418597	1.7920951812327799	-0.0494406762606446	0.960594285690663	0.9880948681385949	-6.5444588438051605	0	Exon
ENSG00000169696.15	e983043	ASPSCR1	0.0026611296125512197	-2.0984584137002797	0.0494369498007398	0.9605972533665541	0.98809505356521	-5.68698477255517	0	Exon
ENSG00000224078.12	e809536	SNHG14	-0.00183419997799651	-0.6423666711982421	-0.0494323151058091	0.960600944342872	0.988095956958366	-6.10219085827278	0	Exon
ENSG00000108352.11	e944732	RAPGEFL1	0.00144999468822473	0.201601380758035	0.0494288467836647	0.9606037064442959	0.988095956958366	-6.309876899142161	0	Exon
ENSG00000010244.17	e938186	ZNF207	0.0012961556897094699	0.499696503980446	0.0494180207298544	0.96061232809707	0.9881014175105741	-6.364755612498961	0	Exon
ENSG00000140463.13	e837860	BBS4	0.0020392069521204302	-1.82974553045664	0.0494127522469366	0.9606165238131891	0.9881014175105741	-5.7778327970709595	0	Exon
ENSG00000148688.13	e591974	RPP30	0.0017680456220534801	-1.16281014643259	0.0494075340796228	0.96062067946003	0.9881014175105741	-5.98721082531018	0	Exon
ENSG00000255794.6	e727577	RMST	0.00199412467702899	2.9585518691260697	0.0494058865844719	0.960621991493312	0.9881014175105741	-6.635032171338401	0	Exon
ENSG00000145725.19	e343355	PPIP5K2	0.00142920022012831	-0.274099541968035	0.0494027939729413	0.960624454389624	0.9881014175105741	-6.200049632271769	0	Exon
ENSG00000121864.9	e262452	ZNF639	-0.00109198013028947	0.797146150649101	-0.0494011801176345	0.960625739633085	0.9881014175105741	-6.41442886453444	0	Exon
ENSG00000197943.9	e905099	PLCG2	-0.00547153964572363	-2.9542200963112	-0.0493952164391446	0.9606304889933209	0.9881034355518471	-5.487409463160089	0	Exon
ENSG00000162836.11	e62778	ACP6	-0.0015795754411113	0.352619134842114	-0.0493850914772545	0.960638552323802	0.988108090093083	-6.33455346779776	0	Exon
ENSG00000135093.12	e732746	USP30	0.0020970729492960803	-1.75442127235708	0.0493825340462888	0.9606405890146821	0.988108090093083	-5.792088249259	0	Exon
ENSG00000169136.9	e1065935	ATF5	-0.00320023204531841	-2.4181606195294196	-0.0493627834671472	0.960656318020528	0.9881214016501859	-5.60607567841768	0	Exon
ENSG00000267080.5	e950498	ASB16-AS1	0.0027738236425980303	-2.45739191317825	0.0493571190230596	0.9606608290847141	0.988123174501846	-5.59327445486755	0	Exon
ENSG00000243155.1	e85624		0.00105750961346609	1.2228624341515502	0.0493444020952656	0.960670956628163	0.988129704151402	-6.4789591969957305	0	Exon
ENSG00000100575.13	e784417	TIMM9	-0.00174313500365714	-0.844173415858731	-0.0493421473428306	0.960672752275043	0.988129704151402	-6.0652393414361505	0	Exon
ENSG00000247950.6	e303735	SEC24B-AS1	0.00316611215769548	-2.87503734434681	0.0493315581043201	0.9606811853689979	0.988135511076989	-5.483081870816539	0	Exon
ENSG00000139910.19	e775274	NOVA1	0.0026023494440157603	-2.33316842126973	0.0493202462243655	0.960690193967495	0.9881409843034029	-5.6229683968863	0	Exon
ENSG00000130713.15	e558466	EXOSC2	-0.00149743328413181	-0.5385853284176311	-0.049317875962105996	0.960692081606715	0.9881409843034029	-6.142061970061669	0	Exon
ENSG00000166167.17	e597644	BTRC	0.0011501050398277	0.403152713990469	0.0493106427150523	0.96069784205116	0.988144042141213	-6.34946652560855	0	Exon
ENSG00000160299.16	e1116305	PCNT	-0.00107426379974137	2.25623073796041	-0.0492969677485342	0.9607087325855291	0.9881505563350451	-6.58557605330926	0	Exon
ENSG00000086730.16	e446139	LAT2	-0.00421174723433717	-3.063293549669	-0.0492908341009751	0.960713617331109	0.9881505563350451	-5.481701387959	0	Exon
ENSG00000131626.16	e651125	PPFIA1	0.00130982820992571	0.0489043097318256	0.0492878065035717	0.960716028465143	0.9881505563350451	-6.2725172244882	0	Exon
ENSG00000163781.12	e250301	TOPBP1	-0.00236369284950789	-2.12661849863132	-0.0492794887645299	0.9607226525920122	0.9881505563350451	-5.70678568975332	0	Exon
ENSG00000055147.18	e361524	FAM114A2	0.00161083520006129	-0.9441526609246221	0.0492733856157632	0.9607275130530021	0.9881505563350451	-6.02456937192732	0	Exon
ENSG00000153140.8	e340418	CETN3	0.00115110364350887	0.9032000978676079	0.0492727633452579	0.960728008620476	0.9881505563350451	-6.42957742285261	0	Exon
ENSG00000186470.13	e377829	BTN3A2	0.00343280422244183	-2.10042129563044	0.0492720083992682	0.9607286098488601	0.9881505563350451	-5.70714403156375	0	Exon
ENSG00000055483.19	e978971	USP36	-0.00103931941394008	1.8010149999018503	-0.0492711489267141	0.9607292943207579	0.9881505563350451	-6.54468881672009	0	Exon
ENSG00000184388.5	e1160357	PABPC1L2B	-0.0022737478798116302	-0.910964390433528	-0.0492697899122816	0.960730376620869	0.9881505563350451	-6.06439213834836	0	Exon
ENSG00000170037.13	e922078	CNTROB	-0.00195859242036332	-1.5143389643593002	-0.0492676874705314	0.960732050976253	0.9881505563350451	-5.857424919167809	0	Exon
ENSG00000255835.1	e100722		0.0013915815492405801	0.36915419849956604	0.0492512904842624	0.9607451093141508	0.9881594028085259	-6.341818158169239	0	Exon
ENSG00000151883.17	e328791	PARP8	-0.0026081681670577198	-2.16662354053092	-0.0492498868283743	0.96074622716719	0.9881594028085259	-5.68221247420851	0	Exon
ENSG00000103852.12	e851954	TTC23	0.0042223553563717	-3.5148392706663	0.0492387108674162	0.9607551275578841	0.9881616337775491	-5.3203340010533795	0	Exon
ENSG00000101337.15	e1085896	TM9SF4	0.00144981735984431	-0.544349802600106	0.0492353562139384	0.9607577991614641	0.9881616337775491	-6.13513357024356	0	Exon
ENSG00000120802.13	e727666	TMPO	0.0028520507767635602	-2.44173019732084	0.0492346781160593	0.960758339190088	0.9881616337775491	-5.604488372259589	0	Exon
ENSG00000006118.14	e635792	TMEM132A	-0.00207737470976895	-0.35564458057398995	-0.0492331619610275	0.960759546636955	0.9881616337775491	-6.1824634990758005	0	Exon
ENSG00000136169.16	e756264	SETDB2	-0.00180090521923016	-1.3162550476342398	-0.0492202202826059	0.9607698532311479	0.9881693672027859	-5.915807533105401	0	Exon
ENSG00000157895.11	e740239	C12orf43	0.00217052822898118	-1.64497778392014	0.0491938514935723	0.960790853032153	0.988181015110005	-5.84369446772593	0	Exon
ENSG00000157895.11	e740254	C12orf43	0.00217052822898118	-1.64497778392014	0.0491938514935723	0.960790853032153	0.988181015110005	-5.84369446772593	0	Exon
ENSG00000157895.11	e740284	C12orf43	0.00217052822898118	-1.64497778392014	0.0491938514935723	0.960790853032153	0.988181015110005	-5.84369446772593	0	Exon
ENSG00000170500.12	e144742	LONRF2	0.0015093262041397	1.6311249147502398	0.0491879115252833	0.9607955835585071	0.988181015110005	-6.520055855517371	0	Exon
ENSG00000146006.7	e353548	LRRTM2	-0.0013964606668698	1.99955837501294	-0.0491843493955868	0.9607984204006469	0.988181015110005	-6.55784770374757	0	Exon
ENSG00000236963.6	e14272	LINC01141	0.00434372415883739	-3.3386215359948395	0.0491826110487382	0.960799804801739	0.988181015110005	-5.4038676649158095	0	Exon
ENSG00000189171.14	e68319	S100A13	-0.0017759739579128102	3.17006241047697	-0.0491814973517621	0.9608006917383242	0.988181015110005	-6.648726645649099	0	Exon
ENSG00000187051.8	e1135396	RPS19BP1	-0.0012515573161288	0.67751990530641	-0.0491683077169587	0.960811195828778	0.988188951423312	-6.39632167166577	0	Exon
ENSG00000100591.7	e795312	AHSA1	0.00299999539554606	-2.14222095946582	0.0491541535935121	0.960822468035734	0.988194642842772	-5.69719012193649	0	Exon
ENSG00000087269.15	e277697	NOP14	0.00173800801531403	-1.05778558465885	0.0491530236393148	0.9608233679206629	0.988194642842772	-5.99297923008837	0	Exon
ENSG00000173914.11	e647216	RBM4B	0.00255358123180478	-2.16094294313314	0.0491508579687161	0.960825092640562	0.988194642842772	-5.67483543103745	0	Exon
ENSG00000105778.17	e435040	AVL9	0.0018222069839852898	-0.592868607750889	0.0491416307163837	0.9608324411404641	0.9881992342007908	-6.123587359067679	0	Exon
ENSG00000179222.17	e1154916	MAGED1	-0.00133343447393907	0.87882476561683	-0.0491339490328543	0.9608385587659649	0.9881992342007908	-6.428357240426969	0	Exon
ENSG00000008710.18	e859748	PKD1	0.0042128123098187295	-3.72453758190077	0.049132508092409	0.9608397063185771	0.9881992342007908	-5.29391358309388	0	Exon
ENSG00000106993.11	e525894	CDC37L1	0.00136324127829019	-0.19063429300175197	0.049131250757037996	0.9608407076497478	0.9881992342007908	-6.223442866636139	0	Exon
ENSG00000067900.7	e991234	ROCK1	0.0013277217195631	0.0853603208400538	0.0491183610678577	0.9608509728919141	0.988206478405011	-6.279507418153339	0	Exon
ENSG00000173041.11	e442894	ZNF680	-0.00150222195240112	1.33488637047448	-0.0491134058915597	0.9608549191551881	0.988206478405011	-6.48956993573618	0	Exon
ENSG00000130811.11	e1020665	EIF3G	-0.0009095010914441859	1.44917904954171	-0.049109700531672004	0.9608578700751709	0.988206478405011	-6.50435263223253	0	Exon
ENSG00000137073.20	e531150	UBAP2	-0.00187502176330013	-1.1947682441287701	-0.0491084045387843	0.96085890219402	0.988206478405011	-5.9471825719133	0	Exon
ENSG00000172987.12	e596293	HPSE2	0.0025421681354499603	-0.593473668304036	0.0491009918810113	0.960864805579386	0.9882071173268141	-6.112743021806709	0	Exon
ENSG00000100934.14	e778748	SEC23A	0.00139576497358063	-0.171837536701332	0.0491006235861696	0.960865098886707	0.9882071173268141	-6.23532035001871	0	Exon
ENSG00000066185.12	e29940	ZMYND12	-0.00326410704785928	-2.18121748684751	-0.0490918737080711	0.9608720672272649	0.988209487821942	-5.6790087795258	0	Exon
ENSG00000170485.16	e144881	NPAS2	-0.00150101751971035	2.67631643383889	-0.0490888893953563	0.9608744439133291	0.988209487821942	-6.6170444426068	0	Exon
ENSG00000172531.14	e648403	PPP1CA	-0.0025187486183771302	-1.11042886591262	-0.0490860365242529	0.9608767159205259	0.988209487821942	-5.97858368055824	0	Exon
ENSG00000159899.14	e533238	NPR2	0.00236261247253236	-2.04971533981622	0.0490837276083278	0.9608785547257429	0.988209487821942	-5.70994438193778	0	Exon
ENSG00000229644.6	e576646	NAMPTP1	-0.0031257224455558397	0.44518626297502706	-0.049070838353890006	0.9608888196456992	0.9882108181435992	-6.353661835007781	0	Exon
ENSG00000166801.15	e634770	FAM111A	-0.00326437433377618	-2.7219354568851806	-0.0490656520624141	0.96089294997696	0.9882108181435992	-5.52571821678272	0	Exon
ENSG00000005007.12	e1035754	UPF1	-0.00150156020465619	-0.154454638640296	-0.0490652796067349	0.960893246598458	0.9882108181435992	-6.228292506448129	0	Exon
ENSG00000166323.12	e664933	C11orf65	0.0033769475060548802	-3.12103617983238	0.0490621203659942	0.9608957625992979	0.9882108181435992	-5.426815203320951	0	Exon
ENSG00000163636.10	e232969	PSMD6	0.00102872725037281	1.0508842379433	0.0490619831508812	0.9608958718766201	0.9882108181435992	-6.44881832736438	0	Exon
ENSG00000080345.17	e157847	RIF1	0.0010976256309998	1.2018122219399	0.0490575351711255	0.9608994142223579	0.9882108181435992	-6.47209760806852	0	Exon
ENSG00000165283.15	e532163	STOML2	-0.0011689517840658599	0.704220063527302	-0.049051110065195996	0.960904531141486	0.9882108181435992	-6.39640740945603	0	Exon
ENSG00000152092.15	e84215	ASTN1	-0.00118174649849306	1.1969715900576001	-0.0490478989845379	0.960907088429118	0.9882108181435992	-6.475424878900941	0	Exon
ENSG00000239282.7	e1127834	GATSL3	-0.0030140735397640303	-2.06499905419683	-0.0490448531785818	0.9609095140932271	0.9882108181435992	-5.696039038214849	0	Exon
ENSG00000105968.18	e439493	H2AFV	0.000719491127074552	5.84920484672643	0.0490441608294353	0.960910065476557	0.9882108181435992	-6.799992375150679	0	Exon
ENSG00000165282.13	e532113	PIGO	-0.00200487777111686	-1.51083363286542	-0.0490408601875083	0.960912694091214	0.9882108181435992	-5.86633760606962	0	Exon
ENSG00000043514.15	e28451	TRIT1	0.0016089329105632199	-0.7509489948016341	0.049040097999241	0.960913301094183	0.9882108181435992	-6.08061476024254	0	Exon
ENSG00000070778.12	e796705	PTPN21	0.0023082314252434	-1.7510527186504001	0.0490061673802506	0.960940323294513	0.9882349735303649	-5.79307821431824	0	Exon
ENSG00000258743.5	e796199		-0.00509555996818824	-3.4145627502535802	-0.0490036038987399	0.9609423648420921	0.9882349735303649	-5.34963350146136	0	Exon
ENSG00000177728.15	e973152	TMEM94	0.00226858669612481	-1.7377436277421299	0.0489995871741668	0.9609455637478059	0.9882353963061391	-5.80166320166124	0	Exon
ENSG00000153107.11	e148373	ANAPC1	0.0013400415897051	-0.23866957538569	0.0489924081966674	0.9609512810625089	0.9882374440465179	-6.21268827760454	0	Exon
ENSG00000113916.17	e268996	BCL6	-0.00270193392226904	-1.2914631306362299	-0.0489893401307761	0.96095372446098	0.9882374440465179	-5.93556758503021	0	Exon
ENSG00000179889.18	e868982	PDXDC1	-0.00152373760292462	-0.42992991363061295	-0.0489851650051225	0.960957049519116	0.9882374440465179	-6.1668730748866	0	Exon
ENSG00000135829.16	e86562	DHX9	0.0009306780121869301	1.41392934398449	0.0489830848017574	0.960958706187384	0.9882374440465179	-6.498663582560379	0	Exon
ENSG00000163607.15	e240425	GTPBP8	-0.00188577647882895	-1.2330557843166599	-0.0489590997821966	0.960977807803558	0.9882444340676441	-5.953414185469319	0	Exon
ENSG00000165240.18	e1161154	ATP7A	-0.00271567880427696	-2.48329993257546	-0.0489590516421454	0.9609778461422099	0.9882444340676441	-5.60799004011026	0	Exon
ENSG00000101868.10	e1147882	POLA1	-0.00168808832113459	-0.863480523848131	-0.0489560885167942	0.9609802059702091	0.9882444340676441	-6.044016065706919	0	Exon
ENSG00000135587.8	e407191	SMPD2	0.00306295503362379	-2.55408655077089	0.0489533761772891	0.960982366073086	0.9882444340676441	-5.56515900990925	0	Exon
ENSG00000162231.13	e638908	NXF1	-0.0015923652735085	-0.26210377125655104	-0.0489530195866085	0.96098265006136	0.9882444340676441	-6.2007737881928895	0	Exon
ENSG00000115760.13	e119950	BIRC6	-0.0011214894055542	0.6637351709205109	-0.048948141600613	0.960986534882457	0.9882444340676441	-6.39200125356294	0	Exon
ENSG00000107929.14	e566612	LARP4B	0.0012271555733554698	-0.247953986188549	0.0489467026515722	0.960987680859601	0.9882444340676441	-6.20797543174783	0	Exon
ENSG00000124140.13	e1094585	SLC12A5	0.00145419680059126	1.97901879977783	0.0489450502512662	0.9609889968291541	0.9882444340676441	-6.55540773800664	0	Exon
ENSG00000103150.5	e905380	MLYCD	-0.00130359340020734	-0.153902707076466	-0.0489430450826416	0.9609905937431021	0.9882444340676441	-6.226229288547009	0	Exon
ENSG00000178974.9	e782948	FBXO34	0.00402079044009134	-3.31351276718063	0.04893354366565099	0.9609981606626201	0.9882493486771171	-5.39403941004759	0	Exon
ENSG00000180900.17	e521124	SCRIB	0.0020029279806988	-1.63367280049914	0.0489217468564292	0.961007555635251	0.988256143144147	-5.83367649982751	0	Exon
ENSG00000148110.15	e543286	MFSD14B	0.00120245523876964	0.30365319078868297	0.048913307692225995	0.961014276584499	0.988256293522434	-6.32772839819677	0	Exon
ENSG00000128191.14	e1119865	DGCR8	-0.00170042913278726	-1.22436353744141	-0.0489110153486714	0.9610161022070821	0.988256293522434	-5.94342267463617	0	Exon
ENSG00000125534.9	e1101543	PPDPF	-0.0017796563832892399	1.46315909278042	-0.0489109062953275	0.961016189057178	0.988256293522434	-6.5100873834313	0	Exon
ENSG00000131143.8	e906742	COX4I1	-0.0009314003456904141	2.9131896703252407	-0.0489074414638511	0.9610189484496351	0.988256293522434	-6.62955288071082	0	Exon
ENSG00000198087.7	e395345	CD2AP	-0.0018663679982016	-1.20008150552353	-0.0488978699341862	0.961026571220146	0.988256293522434	-5.9518137245200995	0	Exon
ENSG00000105339.10	e518984	DENND3	-0.0029095251307979103	-2.34803649447238	-0.0488961413879768	0.961027947835502	0.988256293522434	-5.64083004457281	0	Exon
ENSG00000009830.11	e794941	POMT2	-0.00369130805064159	-3.31216472216811	-0.0488877885350466	0.961034600054802	0.988256293522434	-5.372345492795559	0	Exon
ENSG00000170142.11	e208127	UBE2E1	-0.0009142700717442141	2.2978390840983103	-0.0488872172629776	0.961035055016471	0.988256293522434	-6.585894798574031	0	Exon
ENSG00000145016.14	e273467	RUBCN	-0.0012745002987253802	0.25484512810854	-0.0488836502704621	0.9610378957733059	0.988256293522434	-6.317301431339049	0	Exon
ENSG00000121281.12	e886295	ADCY7	0.00281897598059069	-1.92550269343602	0.0488815013915657	0.961039607143106	0.988256293522434	-5.75680286176748	0	Exon
ENSG00000151694.12	e111092	ADAM17	-0.00203193764664382	-1.7457669928784099	-0.0488789100981385	0.961041670852622	0.988256293522434	-5.79311937671687	0	Exon
ENSG00000174501.14	e140985	ANKRD36C	-0.00359779291114794	-2.6115086959006	-0.0488751234359654	0.9610446865558628	0.988256293522434	-5.58172999062827	0	Exon
ENSG00000161692.17	e951522	DBF4B	0.00327307844797054	-2.50824531520298	0.0488732920505218	0.961046145074083	0.988256293522434	-5.571540963981509	0	Exon
ENSG00000111481.9	e709229	COPZ1	0.00101678214990824	0.9823165181762099	0.0488725551083375	0.9610467319760241	0.988256293522434	-6.43986094236871	0	Exon
ENSG00000188185.11	e437064	LINC00265	0.0031904060448456	-2.68488948613739	0.0488689125517381	0.96104963291427	0.98825640979681	-5.5291991104966	0	Exon
ENSG00000065357.19	e711128	DGKA	-0.00323534288309446	-2.64125541353313	-0.0488587601689783	0.9610577182918291	0.9882599778209159	-5.55587433815884	0	Exon
ENSG00000131143.8	e906735	COX4I1	-0.0009293537679217301	2.9136096368747206	-0.0488568781842899	0.9610592171085709	0.9882599778209159	-6.629588883595849	0	Exon
ENSG00000128849.10	e828505	CGNL1	-0.0014906676658210198	0.9042962498405379	-0.0488540539486388	0.9610614663363091	0.9882599778209159	-6.431721736558799	0	Exon
ENSG00000074054.17	e151343	CLASP1	0.0012001881750307302	-0.15824792583666	0.0488496495140436	0.9610649740387259	0.9882607180173409	-6.225278884349019	0	Exon
ENSG00000106089.11	e445192	STX1A	-0.00160040953718455	-0.803754808757486	-0.0488458200682879	0.9610680238192479	0.9882609873308941	-6.08503335240409	0	Exon
ENSG00000159788.18	e277970	RGS12	-0.0019062950347425302	0.11692322115101801	-0.0488238446008456	0.961085525149518	0.988276117049264	-6.290146497600019	0	Exon
ENSG00000224597.9	e574502	SVIL-AS1	-0.0013976954280934199	0.7066403507755781	-0.0488125245577053	0.96109454047425	0.9882825206174479	-6.40106422288749	0	Exon
ENSG00000129351.17	e1022327	ILF3	-0.0009166067913678821	1.12140429492056	-0.0488051631123668	0.961100403159555	0.9882856823348292	-6.46492545344291	0	Exon
ENSG00000156858.11	e882093	PRR14	0.00165442232893516	-1.0512509755250201	0.0487860622343433	0.961115615187117	0.9882958568674051	-5.990465497262259	0	Exon
ENSG00000054148.17	e563358	PHPT1	0.00440283670688361	-3.61785575996024	0.0487847208902162	0.9611166834403159	0.9882958568674051	-5.30710011554524	0	Exon
ENSG00000140836.14	e902386	ZFHX3	-0.00177229230133617	-1.01241745100105	-0.0487801567123123	0.9611203183750409	0.9882958568674051	-6.00475848277341	0	Exon
ENSG00000197102.10	e803690	DYNC1H1	0.0006932344251966861	2.9882596359391003	0.0487787361452051	0.9611214497221479	0.9882958568674051	-6.6390743466404905	0	Exon
ENSG00000135372.8	e626408	NAT10	-0.00167410662876837	-1.11718559506477	-0.048772589700050994	0.961126344784261	0.988298023521703	-5.97982707781551	0	Exon
ENSG00000118246.13	e181505	FASTKD2	-0.00236455386960296	-2.16805576557196	-0.0487671372338582	0.961130687159013	0.988298242598152	-5.688831521963571	0	Exon
ENSG00000116985.11	e28439	BMP8B	0.0034957144201936898	-2.3091156603834597	0.0487623566894512	0.9611344944124269	0.988298242598152	-5.625106636513769	0	Exon
ENSG00000106066.14	e433573	CPVL	-0.00263178538295085	-0.18121307839925402	-0.0487618200600002	0.961134921787303	0.988298242598152	-6.23913897170804	0	Exon
ENSG00000136297.14	e426728	MMD2	0.00196606280033426	-0.164529606614406	0.048751635248531	0.9611430330336671	0.988303716289931	-6.22039226858437	0	Exon
ENSG00000163110.14	e299484	PDLIM5	-0.00118920740871458	1.75491599307545	-0.0487474745626605	0.9611463466305931	0.9883038762823559	-6.539943623528219	0	Exon
ENSG00000100142.14	e1133753	POLR2F	-0.00153770142634263	-0.36183477365998795	-0.0487444384288743	0.961148764627448	0.9883038762823559	-6.18280299164116	0	Exon
ENSG00000196372.12	e567625	ASB13	-0.0016626155806391	-0.9928608658433671	-0.0487345839985376	0.961156612762855	0.9883043877652741	-6.01750792865211	0	Exon
ENSG00000174775.16	e609239	HRAS	-0.00107905409901749	2.50423280849968	-0.0487318929744718	0.961158755913397	0.9883043877652741	-6.60233568077363	0	Exon
ENSG00000155561.14	e471952	NUP205	0.0018594067945051102	-1.28467872557873	0.0487234347849257	0.961165492077033	0.9883043877652741	-5.93705668212626	0	Exon
ENSG00000138095.18	e123905	LRPPRC	0.00103509813593144	1.6924429982210902	0.0487205602575753	0.9611677813721421	0.9883043877652741	-6.527295622241089	0	Exon
ENSG00000167978.16	e861346	SRRM2	-0.00136886684654489	1.17209789898625	-0.0487199060670073	0.9611683023744548	0.9883043877652741	-6.47339075176808	0	Exon
ENSG00000103876.11	e844363	FAH	-0.00215264926322071	-1.5813541631258898	-0.0487190331470422	0.961168997574539	0.9883043877652741	-5.84222356906623	0	Exon
ENSG00000003393.14	e179394	ALS2	-0.00242525721769453	-2.20426889960381	-0.048718811173311	0.9611691743561072	0.9883043877652741	-5.67614946877597	0	Exon
ENSG00000115204.14	e117093	MPV17	-0.0011353524445753599	0.276275173288705	-0.0487107059196233	0.961175629443129	0.9883043877652741	-6.3231642639164605	0	Exon
ENSG00000115760.13	e120006	BIRC6	0.00112241238266715	0.100467232322142	0.0487106286669989	0.961175690967732	0.9883043877652741	-6.28402398560874	0	Exon
ENSG00000153395.9	e320851	LPCAT1	0.0018168106241229602	-1.1899363645797199	0.0487084765412282	0.961177404937855	0.9883043877652741	-5.96490342973199	0	Exon
ENSG00000104299.14	e491742	INTS9	-0.0025503057906822	-2.1526755922137704	-0.048705305898839	0.961179930063063	0.9883043877652741	-5.6782433604781195	0	Exon
ENSG00000132912.12	e360272	DCTN4	0.000988975123759876	0.849523289609636	0.0486926494086698	0.9611900097979531	0.98831188525027	-6.42281293773703	0	Exon
ENSG00000130544.11	e1016765	ZNF557	0.00201915323426092	-1.59012611697065	0.0486688397720739	0.9612089720090509	0.988328225285529	-5.845868289096909	0	Exon
ENSG00000103056.11	e898183	SMPD3	0.00326903393591233	-2.45879172484699	0.0486656937197675	0.961211477555365	0.988328225285529	-5.6101327330909205	0	Exon
ENSG00000167110.16	e555577	GOLGA2	0.00155868634182116	-0.4828089252568761	0.04865846410071201	0.961217235294968	0.9883312787258871	-6.1529843848545305	0	Exon
ENSG00000137094.14	e531972	DNAJB5	-0.004132608673486761	-2.31507882262288	-0.0486488056707288	0.9612249273666109	0.9883335471136759	-5.62173069071897	0	Exon
ENSG00000272568.5	e433569		-0.00335264272050608	-1.97625734406916	-0.048648692349109	0.9612250176171211	0.9883335471136759	-5.73725234746767	0	Exon
ENSG00000105220.14	e1040561	GPI	-0.000868371171527048	3.27920281659359	-0.0486326225136222	0.961237815805265	0.9883438394947521	-6.6580583206295	0	Exon
ENSG00000162601.9	e40325	MYSM1	0.00254361229066055	-1.5585842998260302	0.0486130798738287	0.961253379785261	0.9883569755925171	-5.84937957490913	0	Exon
ENSG00000100429.17	e1141147	HDAC10	0.0027077890999217	-2.28232066546678	0.0486079858406947	0.9612574367334649	0.9883582801631899	-5.63943707717184	0	Exon
ENSG00000149311.17	e664590	ATM	0.00124375157463436	0.382835219517933	0.0485981296437484	0.961265286328081	0.988363484287923	-6.336692419262789	0	Exon
ENSG00000165525.17	e780357	NEMF	0.00122219711944535	-0.0043908716418125295	0.0485821555725114	0.9612780082798821	0.9883733606968349	-6.26183100350901	0	Exon
ENSG00000213949.8	e329166	ITGA1	0.0021891206582284	-1.03395528519952	0.0485790666429994	0.9612804683434459	0.9883733606968349	-6.006247163161019	0	Exon
ENSG00000132716.18	e77118	DCAF8	0.000889692464095848	1.51298798238248	0.0485528715246331	0.9613013304906529	0.9883887957126101	-6.511526168749679	0	Exon
ENSG00000116731.22	e10579	PRDM2	0.00210471686111021	-1.5099688046385602	0.0485513598592304	0.9613025344022741	0.9883887957126101	-5.8655163140016295	0	Exon
ENSG00000104218.14	e501905	CSPP1	-0.00182955178071831	-1.13059247541039	-0.0485492681209539	0.96130420029225	0.9883887957126101	-5.969294047550191	0	Exon
ENSG00000242687.2	e455353		-0.00147143625496657	0.179846149914096	-0.0485389991609399	0.961312378639842	0.9883887957126101	-6.30165878079707	0	Exon
ENSG00000138668.18	e295754	HNRNPD	-0.00204366464902439	-1.2199635640022	-0.0485376468411701	0.9613134556470799	0.9883887957126101	-5.95471715553183	0	Exon
ENSG00000065000.15	e1010014	AP3D1	-0.0010738419111942599	0.653890821316864	-0.0485323108148338	0.961317705337168	0.9883887957126101	-6.39116342837922	0	Exon
ENSG00000142444.6	e1022829	C19orf52	0.00289770586282146	-2.58074668446304	0.0485273732180178	0.961321637713091	0.9883887957126101	-5.54961765468661	0	Exon
ENSG00000251451.1	e443503	GTF2IP9	-0.0029423861569789697	-2.33454091271771	-0.04852542369168499	0.961323190345269	0.9883887957126101	-5.61920590478984	0	Exon
ENSG00000175550.7	e645637	DRAP1	-0.000993024888497919	1.89141971163566	-0.0485221053457092	0.961325833126396	0.9883887957126101	-6.548629205468429	0	Exon
ENSG00000156395.12	e599732	SORCS3	0.00190435699424978	-1.0516347588690602	0.0485217743078382	0.961326096770007	0.9883887957126101	-6.02493944134112	0	Exon
ENSG00000174177.12	e908015	CTU2	0.00213059947248113	-1.3741598481083601	0.048519209648702	0.9613281393038149	0.9883887957126101	-5.9042810515120605	0	Exon
ENSG00000123240.16	e569822	OPTN	0.000894791076594142	2.3860998914435	0.0485091903734874	0.96133611881046	0.9883887957126101	-6.594737493843441	0	Exon
ENSG00000135299.16	e404060	ANKRD6	0.0022851610348372897	-1.7706502574873	0.0485016249470095	0.961342144036375	0.9883887957126101	-5.78929607621757	0	Exon
ENSG00000172889.15	e562870	EGFL7	-0.00309669624877553	-1.28306676224953	-0.0485013727304765	0.961342344905669	0.9883887957126101	-5.93110752179654	0	Exon
ENSG00000172889.15	e562880	EGFL7	-0.00309669624877553	-1.28306676224953	-0.0485013727304765	0.961342344905669	0.9883887957126101	-5.93110752179654	0	Exon
ENSG00000172889.15	e562885	EGFL7	-0.00309669624877553	-1.28306676224953	-0.0485013727304765	0.961342344905669	0.9883887957126101	-5.93110752179654	0	Exon
ENSG00000189171.14	e68311	S100A13	-0.00175148678980342	3.1700985036272096	-0.0485007004524462	0.9613428803186941	0.9883887957126101	-6.648762632046781	0	Exon
ENSG00000163605.14	e234922	PPP4R2	-0.0012890103106516	0.383286951563706	-0.0484964322749666	0.9613462795642209	0.98838942390736	-6.338798726437941	0	Exon
ENSG00000230590.7	e1160506	FTX	-0.00135616416669493	0.4276809384754821	-0.0484882641422875	0.961352784799067	0.988393245451532	-6.350090551683559	0	Exon
ENSG00000104133.14	e822294	SPG11	-0.0011858610171219099	0.47586496060300104	-0.0484776320529478	0.961361252373283	0.98839500837491	-6.35822582387599	0	Exon
ENSG00000173273.15	e483413	TNKS	-0.0011451042254611	1.04291944786866	-0.0484764839138943	0.961362166770737	0.98839500837491	-6.4512955947416195	0	Exon
ENSG00000158636.16	e656486	EMSY	0.0011031981006132	1.19331780004852	0.048475608128592	0.9613628642610699	0.98839500837491	-6.47399460213903	0	Exon
ENSG00000104866.10	e1056925	PPP1R37	0.00159695845821863	-0.7843779766495471	0.0484659378431259	0.961370565843112	0.988398283391345	-6.07237750653736	0	Exon
ENSG00000023228.13	e181121	NDUFS1	0.000706458772405204	2.5231782781856498	0.048464606386685	0.9613716262382571	0.988398283391345	-6.60499127474556	0	Exon
ENSG00000122068.12	e273620	FYTTD1	0.000897582984134063	2.0441366968322	0.0484579404548851	0.9613769351037	0.988400445989739	-6.56534541207364	0	Exon
ENSG00000120333.4	e83879	MRPS14	-0.00101150053315924	1.07082660145528	-0.0484517180957632	0.961381890701606	0.988400445989739	-6.45532675548007	0	Exon
ENSG00000055609.17	e479346	KMT2C	0.0008442969663139839	1.4854510069972	0.0484488851081018	0.9613841469440592	0.988400445989739	-6.50962859756112	0	Exon
ENSG00000124493.13	e388115	GRM4	-0.00179808733714855	0.0415232662402711	-0.0484465432068791	0.9613860120766521	0.988400445989739	-6.27861725149508	0	Exon
ENSG00000117139.16	e91619	KDM5B	-0.00127038952412766	-0.0126825058958376	-0.0484432760258796	0.96138861411919	0.988400445989739	-6.263876028371481	0	Exon
ENSG00000006652.13	e464997	IFRD1	0.00126963402589331	1.95592201725545	0.0484409591367673	0.961390459332186	0.988400445989739	-6.5546505659599505	0	Exon
ENSG00000082898.16	e128983	XPO1	0.00107921141468189	1.72876510227471	0.0484297867756713	0.9613993572084549	0.9884056305838491	-6.5309184675157	0	Exon
ENSG00000144535.19	e192346	DIS3L2	-0.0016191239125551802	-0.774871126672198	-0.048427625085303995	0.9614010788194449	0.9884056305838491	-6.07069763140048	0	Exon
ENSG00000100926.14	e773677	TM9SF1	-0.0014443021813530699	-0.533904601794399	-0.0484215642860855	0.961405905755247	0.988407726490493	-6.14166118820001	0	Exon
ENSG00000109971.13	e673644	HSPA8	-0.00104517759353963	5.09360576752593	-0.0484141129191772	0.9614118401675581	0.9884080614131321	-6.76054118308555	0	Exon
ENSG00000258548.5	e775391	LINC00645	-0.00604749700606559	-0.44581196447547705	-0.0484132260548274	0.961412546483573	0.9884080614131321	-6.16111560572733	0	Exon
ENSG00000130021.13	e1143851	PUDP	-0.0019832180417947	-1.27606271132847	-0.0484073298774436	0.961417242314677	0.9884080614131321	-5.93844076448821	0	Exon
ENSG00000182446.13	e981799	NPLOC4	0.0011753330746098	0.75994530132293	0.048407151095051996	0.961417384700495	0.9884080614131321	-6.41184820682571	0	Exon
ENSG00000011454.16	e551382	RABGAP1	0.00087417105393045	2.2139042987401	0.0484027435097827	0.961420894988603	0.988408803675212	-6.580166111482789	0	Exon
ENSG00000132274.15	e615142	TRIM22	-0.00275903864485766	-1.8058124569427698	-0.0483839293051864	0.961435879001809	0.9884208418113459	-5.79652924201058	0	Exon
ENSG00000180616.8	e970750	SSTR2	-0.0035506758562428202	-2.8238350646099297	-0.0483810387635478	0.961438181088866	0.9884208418113459	-5.511690035589651	0	Exon
ENSG00000131467.10	e948589	PSME3	0.00119897868077855	-0.0118161199221977	0.0483751414400435	0.961442877840098	0.988422803787451	-6.26195565680163	0	Exon
ENSG00000100726.14	e857743	TELO2	0.0029874853692051302	-2.61553408537057	0.0483682141816329	0.961448394854651	0.9884240587098679	-5.54396070915082	0	Exon
ENSG00000080345.17	e157712	RIF1	-0.0010779997004516	1.02268064981013	-0.0483666065776657	0.9614496751845871	0.9884240587098679	-6.4461896028139005	0	Exon
ENSG00000143319.16	e74939	ISG20L2	0.0011902462590618	0.653642574930996	0.048355327547492	0.961458658046528	0.988427640171175	-6.39229098857013	0	Exon
ENSG00000101336.12	e1085768	HCK	-0.00350651583389292	-2.5537582668822	-0.048355209725839995	0.9614587518822489	0.988427640171175	-5.602975646421419	0	Exon
ENSG00000204536.13	e381564	CCHCR1	-0.00221153057488305	-1.3946725501679098	-0.0483486109444781	0.9614640072957971	0.988427640171175	-5.8956163267387	0	Exon
ENSG00000165792.17	e767420	METTL17	0.00255460890910908	-2.35092304568367	0.0483447268827266	0.961467100648163	0.988427640171175	-5.63213384262264	0	Exon
ENSG00000165792.17	e767426	METTL17	0.00255460890910908	-2.35092304568367	0.0483447268827266	0.961467100648163	0.988427640171175	-5.63213384262264	0	Exon
ENSG00000158850.14	e78463	B4GALT3	0.0011317735961820599	1.3700007727170802	0.0483335757396563	0.96147598166746	0.9884339036688721	-6.49503527099576	0	Exon
ENSG00000157350.12	e900168	ST3GAL2	0.00134669474322511	0.661766355697398	0.0483204489620216	0.9614864361323809	0.988440518142115	-6.39258807884928	0	Exon
ENSG00000115137.11	e114712	DNAJC27	0.00201325556481902	-1.0229875858728201	0.0483148647333031	0.961490883541435	0.988440518142115	-6.03230777158647	0	Exon
ENSG00000155463.12	e769643	OXA1L	-0.0018629365790752601	-1.2950039587831002	-0.0483121183579792	0.9614930708187769	0.988440518142115	-5.939480476227049	0	Exon
ENSG00000135424.15	e710272	ITGA7	0.00326880255233736	-2.87698058493144	0.0483093755343126	0.961495255267787	0.988440518142115	-5.47968402677724	0	Exon
ENSG00000171189.17	e1106109	GRIK1	-0.0030743189202055102	-2.41715127204129	-0.0483041187360785	0.961499441905835	0.988440518142115	-5.63431621727336	0	Exon
ENSG00000113721.13	e359644	PDGFRB	0.00170422900722145	-0.788385923945034	0.0483003522847064	0.9615024415971601	0.988440518142115	-6.07155945878749	0	Exon
ENSG00000071073.12	e143923	MGAT4A	-0.00101063926528791	4.915951081428281	-0.0482994605417319	0.961503151802524	0.988440518142115	-6.751547571420491	0	Exon
ENSG00000114446.4	e238950	IFT57	-0.00161620538384112	-0.105496151904036	-0.0482974879538988	0.9615047228186099	0.988440518142115	-6.23739078744347	0	Exon
ENSG00000168374.10	e230956	ARF4	-0.00238302883727033	-2.08499959073102	-0.0482935111030443	0.961507890078114	0.9884409076297621	-5.7362875944246605	0	Exon
ENSG00000196581.10	e5604	AJAP1	-0.00213776558047613	-1.5841310708014802	-0.0482854813650795	0.96151428515608	0.988441761894902	-5.856573724216711	0	Exon
ENSG00000169188.4	e1156946	APEX2	-0.0020059090845308603	-1.79144264666425	-0.0482854654358707	0.961514297842491	0.988441761894902	-5.795347496466481	0	Exon
ENSG00000175575.12	e654615	PAAF1	-0.0012486431676722199	2.19246670492622	-0.0482756111977968	0.961522145999976	0.9884469633493741	-6.578293917555129	0	Exon
ENSG00000130939.18	e8162	UBE4B	0.0009643257988810119	0.605478485753063	0.0482693471017185	0.961527134882052	0.9884492254405479	-6.384494338480719	0	Exon
ENSG00000198947.15	e1148957	DMD	0.0019916873324983602	-1.11340162586694	0.0482590055785227	0.9615353711319108	0.9884497466512651	-5.97823062278987	0	Exon
ENSG00000115380.19	e127732	EFEMP1	-0.00221607388532755	1.79324228536444	-0.0482545620922804	0.961538910037674	0.9884497466512651	-6.54355047234915	0	Exon
ENSG00000198839.9	e464851	ZNF277	-0.0014915085294734099	-0.366233943625781	-0.0482533694319657	0.961539859902893	0.9884497466512651	-6.17591589345054	0	Exon
ENSG00000113761.11	e367720	ZNF346	-0.00227152004367175	-1.72480272174707	-0.0482512047013655	0.9615415839499241	0.9884497466512651	-5.79885427247245	0	Exon
ENSG00000113761.11	e367735	ZNF346	-0.00227152004367175	-1.72480272174707	-0.0482512047013655	0.9615415839499241	0.9884497466512651	-5.79885427247245	0	Exon
ENSG00000127580.15	e855702	WDR24	0.00269035860316527	-2.3871063460306696	0.0482323483995682	0.961556601600457	0.988462318082619	-5.61118001442984	0	Exon
ENSG00000100564.8	e788715	PIGH	-0.0012840172649414	0.14255441723640197	-0.0482167280305537	0.9615690420800981	0.9884722401649579	-6.2941245102848695	0	Exon
ENSG00000112294.12	e376832	ALDH5A1	0.00113749393550453	0.798219746984501	0.0481994133493272	0.9615828319662759	0.988476260773782	-6.41591818145213	0	Exon
ENSG00000162869.15	e125542	PPP1R21	0.00141462682248228	0.567647009914055	0.0481962347632475	0.9615853634805078	0.988476260773782	-6.375680447420651	0	Exon
ENSG00000184708.17	e1129745	EIF4ENIF1	0.00100794300329945	1.01517349787431	0.0481958878181251	0.961585639797263	0.988476260773782	-6.44911202824128	0	Exon
ENSG00000196262.13	e439447	PPIA	0.0006916536655131241	5.39742856484465	0.048194937757431	0.961586396452074	0.988476260773782	-6.7773505469891795	0	Exon
ENSG00000105419.17	e1060025	MEIS3	-0.0020050570732472396	0.602248942220573	-0.0481943109143221	0.9615868956874121	0.988476260773782	-6.373982760952151	0	Exon
ENSG00000128159.11	e1140912	TUBGCP6	0.00187835421769547	-1.11698830712656	0.0481837861405005	0.9615952779131421	0.988481310896234	-5.977146110325509	0	Exon
ENSG00000170954.11	e1070021	ZNF415	-0.00365079725908549	-2.8545601880108498	-0.0481800761769593	0.9615982326334108	0.988481310896234	-5.5063713855952505	0	Exon
ENSG00000146701.11	e447950	MDH2	0.000863503582444112	2.34822778812356	0.0481776386727622	0.961600173931229	0.988481310896234	-6.591211571948509	0	Exon
ENSG00000115762.16	e153881	PLEKHB2	0.0025878190458560103	-2.17678552161523	0.0481707510637094	0.96160565942063	0.988484083271147	-5.679039999951311	0	Exon
ENSG00000144406.18	e182296	UNC80	0.00112014052990675	1.72591222927227	0.0481665486018454	0.9616090063826899	0.9884846573337389	-6.53443217591114	0	Exon
ENSG00000080224.17	e236282	EPHA6	-0.00181109824947647	-0.9116352307105029	-0.0481524638126884	0.9616202239207141	0.9884927644981549	-6.04939866229569	0	Exon
ENSG00000175224.16	e629646	ATG13	0.00103371809885938	1.03730147489383	0.048149643391537995	0.9616224701875241	0.9884927644981549	-6.45198974120728	0	Exon
ENSG00000165792.17	e767449	METTL17	-0.00209816199260248	-1.70191295833314	-0.0481352330763278	0.961633946993473	0.98850153284336	-5.8054213705148205	0	Exon
ENSG00000086589.11	e360252	RBM22	-0.00205991226024276	-1.52417524079388	-0.048127784759109005	0.9616398790591649	0.98850153284336	-5.8703666841698094	0	Exon
ENSG00000119535.17	e26355	CSF3R	0.0038713207980070204	-2.86256835205013	0.048123615611168	0.961643199495939	0.98850153284336	-5.51036134078914	0	Exon
ENSG00000206172.8	e853783	HBA1	0.0062518704054522	-3.69372347730858	0.0481230800023607	0.961643626071203	0.98850153284336	-5.3340341355753305	0	Exon
ENSG00000102606.17	e764197	ARHGEF7	0.0016330673086383401	-0.298312786157765	0.0481192222015307	0.9616466985423009	0.98850153284336	-6.1980102578428	0	Exon
ENSG00000114416.17	e263251	FXR1	0.00137049211155096	-0.0765597979972715	0.0481179251898968	0.961647731522341	0.98850153284336	-6.24421281744095	0	Exon
ENSG00000154263.17	e969940	ABCA10	-0.00356105372415497	-3.22163612548312	-0.048110067407708	0.961653989703639	0.988504181114547	-5.3928746818251	0	Exon
ENSG00000243646.9	e1107225	IL10RB	-0.0014779478190097	0.302803762442889	-0.0481076876981712	0.961655884978545	0.988504181114547	-6.327214063221691	0	Exon
ENSG00000122483.17	e49873	CCDC18	-0.0043851901538341795	-3.5786159082379196	-0.0481000321209402	0.9616619821205279	0.9885075820540491	-5.309448427234701	0	Exon
ENSG00000125779.21	e1079645	PANK2	0.0012790898894139	0.0844610850332032	0.0480872767468264	0.96167214090581	0.9885117751305871	-6.28115715393316	0	Exon
ENSG00000068745.14	e220140	IP6K2	0.00324402988194535	-2.83831977154233	0.0480720859913432	0.961684239314356	0.9885117751305871	-5.48546921773172	0	Exon
ENSG00000162378.12	e37821	ZYG11B	0.00109485059898934	0.7575581716286859	0.0480604542308439	0.9616935032302791	0.9885117751305871	-6.40779639878277	0	Exon
ENSG00000104231.10	e504754	ZFAND1	-0.0012724037480055699	0.0258558379455983	-0.0480588284773942	0.961694798034112	0.9885117751305871	-6.266730972017941	0	Exon
ENSG00000279954.1	e1139659		-0.00299181168545638	-2.1730691859034397	-0.0480587168827717	0.9616948869117651	0.9885117751305871	-5.69561451521109	0	Exon
ENSG00000269973.1	e111230		0.0013902551756498301	0.327555539832047	0.0480559597705603	0.961697082767389	0.9885117751305871	-6.33295469919623	0	Exon
ENSG00000176715.15	e908530	ACSF3	-0.0016407274667208699	-0.9565507372771249	-0.0480542935735947	0.961698409782065	0.9885117751305871	-6.02836432766924	0	Exon
ENSG00000111860.13	e409759	CEP85L	-0.00157553646504934	-0.26069725497604695	-0.0480495125683403	0.9617022175342429	0.9885117751305871	-6.19791746778522	0	Exon
ENSG00000120948.15	e8886	TARDBP	0.000907846864141881	2.09937213831151	0.04804943368650599	0.9617022803583759	0.9885117751305871	-6.571913407792571	0	Exon
ENSG00000101236.16	e1079690	RNF24	-0.00215331106469578	-1.27845218409729	-0.0480482570125344	0.9617032175009429	0.9885117751305871	-5.927318416694581	0	Exon
ENSG00000130511.15	e1035088	SSBP4	-0.0025003088792061898	-0.321011944993632	-0.0480433152245878	0.961707153306983	0.9885117751305871	-6.18176231419854	0	Exon
ENSG00000106246.17	e455717	PTCD1	0.00135210060161736	-0.295220377731822	0.0480432636779484	0.961707194360464	0.9885117751305871	-6.1986062504732695	0	Exon
ENSG00000103342.12	e868001	GSPT1	-0.0008944097843344789	1.5524821367540202	-0.0480400687914538	0.961709738875971	0.9885117751305871	-6.5160661602094905	0	Exon
ENSG00000032219.18	e784285	ARID4A	0.0012414657639742	0.531945301643936	0.0480364602115046	0.9617126128713872	0.9885117751305871	-6.37007084581471	0	Exon
ENSG00000141551.14	e984153	CSNK1D	0.00147704007012274	-0.540986750368229	0.0480314732634267	0.961716584646735	0.9885117751305871	-6.134927332074	0	Exon
ENSG00000132879.13	e9339	FBXO44	-0.0025387832614287603	-1.75926077536799	-0.0480300614994947	0.9617177090238	0.9885117751305871	-5.798337281967549	0	Exon
ENSG00000283182.1	e910613	GAS8	0.00196817698204233	-1.26756866429733	0.0480299585223994	0.9617177910382829	0.9885117751305871	-5.93234729563381	0	Exon
ENSG00000197580.11	e666493	BCO2	0.0018458683890844	-0.231033507458425	0.0480287641482026	0.9617187422787951	0.9885117751305871	-6.20773571650068	0	Exon
ENSG00000122432.16	e47198	SPATA1	-0.00365410643818255	-2.68129422903136	-0.048028384743649	0.961719044449586	0.9885117751305871	-5.53605726924991	0	Exon
ENSG00000050426.15	e704774	LETMD1	-0.00147696726876308	-0.47402094405905	-0.0480161590591939	0.9617287814066819	0.9885139291960451	-6.15696341986478	0	Exon
ENSG00000108506.11	e964568	INTS2	0.00149272810578461	-0.705222021656172	0.0480158065074584	0.961729062191138	0.9885139291960451	-6.08670683620558	0	Exon
ENSG00000165219.21	e552380	GAPVD1	-0.00127543092594539	-0.155116656852029	-0.0480152493808755	0.9617295059061229	0.9885139291960451	-6.226638210269389	0	Exon
ENSG00000170873.18	e515110	MTSS1	-0.00190723474904677	-0.995926090814243	-0.0480079575740099	0.961735313355787	0.9885158069209541	-6.016851648706139	0	Exon
ENSG00000121766.15	e21997	ZCCHC17	0.00122828547789047	0.149060826708765	0.0480039703965376	0.961738488884045	0.9885158069209541	-6.29512705458331	0	Exon
ENSG00000275131.2	e60034		0.00208782408203184	-1.05641901765586	0.0480024515539004	0.9617396985438579	0.9885158069209541	-5.99657918597895	0	Exon
ENSG00000171720.9	e356258	HDAC3	0.00118170834449649	0.5399714482013039	0.0479975501152213	0.9617436022229909	0.988516953045131	-6.3739288000397805	0	Exon
ENSG00000198929.12	e79459	NOS1AP	-0.00336494058423537	-2.9383246969175696	-0.0479666956906629	0.9617681757992009	0.9885393444138759	-5.45988513203788	0	Exon
ENSG00000224358.1	e80389		0.00188192632038172	-0.7227568060261491	0.0479516054604047	0.9617801942159541	0.9885452846971781	-6.083684171577111	0	Exon
ENSG00000121289.17	e1039924	CEP89	0.00183019780855338	-1.08668677431125	0.0479513080786627	0.961780431061845	0.9885452846971781	-5.981849227833179	0	Exon
ENSG00000212694.8	e741313	LINC01089	0.00234542444066474	-1.5161901887445701	0.0479487571638205	0.9617824627055369	0.9885452846971781	-5.86730180039257	0	Exon
ENSG00000006744.18	e925365	ELAC2	-0.00125868476988295	0.232789913281786	-0.0479405154043523	0.9617890267517769	0.9885452846971781	-6.315073401819791	0	Exon
ENSG00000215041.9	e919685	NEURL4	0.00138571815944829	-0.566967459628032	0.0479402438711563	0.9617892430110391	0.9885452846971781	-6.127064377351401	0	Exon
ENSG00000153339.13	e993961	TRAPPC8	-0.00101157547158113	0.708891935167976	-0.0479351624595879	0.961793290039072	0.9885452846971781	-6.398378908247079	0	Exon
ENSG00000185728.16	e500778	YTHDF3	0.00248073513696961	-2.2050443209401096	0.0479328598490464	0.961795123925374	0.9885452846971781	-5.65959046163105	0	Exon
ENSG00000112139.14	e390320	MDGA1	0.00175444105664879	1.41933202579446	0.0479283509750649	0.9617987149640809	0.9885452846971781	-6.5042463269389605	0	Exon
ENSG00000147684.7	e515004	NDUFB9	-0.0010249533063399	2.44636234307537	-0.0479229779402976	0.961802994254317	0.9885452846971781	-6.596874795357059	0	Exon
ENSG00000138095.18	e123909	LRPPRC	-0.00100764836139526	1.60110736492081	-0.047921372228025005	0.961804273105153	0.9885452846971781	-6.5176223887414695	0	Exon
ENSG00000135164.18	e450568	DMTF1	0.0011619589930043	0.299998973010746	0.0479178785994754	0.961807055565257	0.9885452846971781	-6.322062111415759	0	Exon
ENSG00000100888.12	e769013	CHD8	0.0010067564187606099	0.672582343920888	0.0479145959496106	0.96180966999425	0.9885452846971781	-6.3949616213944	0	Exon
ENSG00000137055.14	e529671	PLAA	0.00125750018364611	-0.13537570276912	0.0479105928747237	0.961812858198082	0.9885452846971781	-6.23557361198763	0	Exon
ENSG00000182934.11	e675695	SRPRA	-0.00110123502831165	0.6516611594553411	-0.047907218391351	0.961815545767771	0.9885452846971781	-6.392717155858741	0	Exon
ENSG00000135637.13	e136089	CCDC142	-0.0018939887975180899	-0.975323093727741	-0.0479021898449887	0.961819550698308	0.9885452846971781	-6.016431863081371	0	Exon
ENSG00000162650.16	e54515	ATXN7L2	-0.00325147356306279	-3.01260449544113	-0.0478990892701014	0.9618220201176159	0.9885452846971781	-5.441837195540169	0	Exon
ENSG00000163482.11	e186442	STK36	-0.00322388374688159	-3.0391871936723898	-0.0478912618414469	0.961828254190077	0.9885452846971781	-5.43716111129249	0	Exon
ENSG00000125630.15	e148885	POLR1B	0.0010366639343615	1.12394933995401	0.0478898691778996	0.961829363362421	0.9885452846971781	-6.46528043361921	0	Exon
ENSG00000139746.15	e760333	RBM26	0.0011559454266318	0.5373851505856221	0.0478892593650055	0.9618298490415581	0.9885452846971781	-6.37192284866858	0	Exon
ENSG00000269293.2	e378470	ZSCAN16-AS1	-0.00114729282509785	1.2610885969561798	-0.0478880364234591	0.961830823040676	0.9885452846971781	-6.477622528982611	0	Exon
ENSG00000276418.5	e504184		0.00117865893578527	1.11560673433726	0.0478843762582331	0.961833738141671	0.9885452846971781	-6.46219447955267	0	Exon
ENSG00000197943.9	e905011	PLCG2	-0.00514160185444987	-2.8439827286909996	-0.0478821568932509	0.9618355057323629	0.9885452846971781	-5.521060495541589	0	Exon
ENSG00000137776.16	e829245	SLTM	0.00110397757742632	0.800756158112976	0.0478778944241266	0.9618389005331179	0.9885452846971781	-6.4146772953528295	0	Exon
ENSG00000135913.10	e185836	USP37	-0.00150204406145859	-0.651620509774935	-0.0478720981783007	0.96184351689605	0.9885452846971781	-6.10744370888955	0	Exon
ENSG00000198554.11	e782778	WDHD1	-0.00290131806496976	-2.8263623916482596	-0.0478719031626727	0.9618436722143491	0.9885452846971781	-5.51031178942611	0	Exon
ENSG00000103811.15	e843907	CTSH	0.00318834164367678	1.48894282491808	0.0478646474415233	0.9618494509639001	0.988548357764577	-6.504427647562441	0	Exon
ENSG00000163636.10	e232961	PSMD6	0.00100336752005149	1.05104846463094	0.0478519468296146	0.9618595662493391	0.98855588771019	-6.448901459495571	0	Exon
ENSG00000164828.17	e424670	SUN1	-0.00102872662266547	0.7123229801163629	-0.0478470664689314	0.961863453169319	0.988557016397544	-6.40147649087039	0	Exon
ENSG00000055147.18	e361612	FAM114A2	-0.00375226057167343	-3.4562956424384703	-0.0478375609434011	0.9618710237634301	0.98856193097056	-5.35463267724169	0	Exon
ENSG00000180747.15	e873771	SMG1P3	-0.00228429649477972	-1.5149266320548898	-0.0478187628161052	0.961885995380512	0.988574451886583	-5.8728244059824	0	Exon
ENSG00000164620.8	e356359	RELL2	-0.0017987007991612399	0.0473690400229783	-0.0478146324458705	0.961889284982428	0.988574966620846	-6.27828363608967	0	Exon
ENSG00000204252.13	e386503	HLA-DOA	0.00339753195945985	-2.3493195037769503	0.0478019376741249	0.9618993956407741	0.988582491624709	-5.695371084026849	0	Exon
ENSG00000131475.6	e948214	VPS25	-0.00125981196119136	-0.345071203752916	-0.0477969649205487	0.96190335615576	0.9885836958548829	-6.18658714558329	0	Exon
ENSG00000163931.15	e228928	TKT	0.00112873804742743	2.37253635413317	0.047790599873073	0.961908425554912	0.988583724438677	-6.59500316176112	0	Exon
ENSG00000103257.8	e907469	SLC7A5	-0.00203768207017052	0.0452654015491748	-0.0477899268931718	0.9619089615453079	0.988583724438677	-6.27137888153088	0	Exon
ENSG00000189171.14	e68301	S100A13	-0.0017257575940087	3.1702155007927204	-0.04778593392281501	0.9619121417205221	0.9885841266777	-6.648804186522139	0	Exon
ENSG00000015479.17	e353981	MATR3	0.000766456793415798	3.4589487890216897	0.0477776251689922	0.9619187591752958	0.988588061492902	-6.6685954826241	0	Exon
ENSG00000184792.15	e1128850	OSBP2	0.00159073666645319	-0.7595744378829251	0.0477676776374422	0.961926681827758	0.98859084221257	-6.07968736151106	0	Exon
ENSG00000101294.16	e1085345	HM13	0.00274518772226093	-2.62657886327679	0.0477643857278966	0.961929303650408	0.98859084221257	-5.542707591007661	0	Exon
ENSG00000250934.1	e246107		0.0034261847084081803	-2.3962882046144705	0.0477637232150494	0.9619298313050508	0.98859084221257	-5.62484347943483	0	Exon
ENSG00000110031.12	e634449	LPXN	0.00208270913677867	-1.35781833285279	0.0477322100223934	0.9619549298299709	0.988613770202238	-5.91262157650359	0	Exon
ENSG00000143748.17	e99898	NVL	0.00136608748911765	-0.312077766235434	0.0477231155688905	0.9619621730690859	0.9886141235812679	-6.189311390547269	0	Exon
ENSG00000235280.2	e764971	MCF2L-AS1	0.00318765476441069	-2.46873640953882	0.0477227715878371	0.9619624470314069	0.9886141235812679	-5.61002169585801	0	Exon
ENSG00000185904.11	e577164	LINC00839	-0.0026769653913762	-0.48423447024088395	-0.0477206346834502	0.961964148960374	0.9886141235812679	-6.15192425261808	0	Exon
ENSG00000149474.13	e1082749	KAT14	-0.0012720620326366599	-0.13686880148132702	-0.0477177716939288	0.96196642917722	0.9886141235812679	-6.23657509222848	0	Exon
ENSG00000147799.11	e523594	ARHGAP39	-0.00318520427775009	-2.73518642074244	-0.04771079451365701	0.961971986126563	0.988616968327215	-5.5282916087660805	0	Exon
ENSG00000061273.17	e699744	HDAC7	0.00167225185743053	-0.077708942750177	0.0477040584719688	0.9619773510237349	0.9886196156855509	-6.2413566394935	0	Exon
ENSG00000185697.16	e501410	MYBL1	0.00387977927474091	-3.5389878214885497	0.0477003953450587	0.961980268509255	0.988619647416106	-5.3296208099124405	0	Exon
ENSG00000134905.16	e763915	CARS2	-0.00181571135233571	-0.876243132060592	-0.0476944878512997	0.9619849735145329	0.988619647416106	-6.045818017416219	0	Exon
ENSG00000229807.10	e1160440	XIST	-0.00236700271641646	-3.7323325720713503	-0.0476935147113617	0.961985748568979	0.988619647416106	-5.97212586444768	0	Exon
ENSG00000122068.12	e273612	FYTTD1	0.0024192184677650197	-2.0732275201158	0.0476863901996388	0.9619914228665121	0.9886226127015899	-5.69633716158743	0	Exon
ENSG00000228340.5	e1099653	MIR646HG	-0.00563131247375502	-3.29555457586733	-0.0476810825284505	0.9619956501477149	0.9886240908995341	-5.37623113347935	0	Exon
ENSG00000006611.15	e621713	USH1C	0.00336161005853258	-1.41522485096608	0.0476753098319949	0.9620002477983249	0.988625177573837	-5.91265099259547	0	Exon
ENSG00000270629.5	e63526	NBPF14	0.0102224230173885	-3.70194600581634	0.0476715428157294	0.9620032480303159	0.988625177573837	-5.333981167131019	0	Exon
ENSG00000143353.11	e98268	LYPLAL1	0.0035599385513902203	-3.08874561164571	0.0476692498361786	0.9620050742692049	0.988625177573837	-5.422662309658519	0	Exon
ENSG00000067057.16	e566931	PFKP	0.00274959566967188	-2.2371766937909903	0.0476605931448827	0.9620119688751461	0.9886293968728159	-5.65385334644644	0	Exon
ENSG00000188786.9	e26933	MTF1	0.00132271307693011	-0.311139258336848	0.0476509369172597	0.962019659563329	0.988634434253604	-6.18965398237846	0	Exon
ENSG00000205758.11	e1107755	CRYZL1	0.00151965249547184	-0.133173471090731	0.0476397974841806	0.962028531552708	0.9886406855841741	-6.23317596205175	0	Exon
ENSG00000164815.10	e462273	ORC5	0.0015569848590697801	-0.39608368472733707	0.0476353820683212	0.9620320482071809	0.9886414334173741	-6.17293241299456	0	Exon
ENSG00000228175.3	e48783	GEMIN8P4	-0.0026879153337762396	-2.2181754290712203	-0.0476271194084546	0.962038628998097	0.988642570680429	-5.663585600264571	0	Exon
ENSG00000082898.16	e128877	XPO1	-0.00112169269488984	1.81594752142087	-0.0476269891154851	0.962038732769881	0.988642570680429	-6.5422638428418205	0	Exon
ENSG00000187555.14	e866461	USP7	-0.0009607759957746359	1.2254295160913502	-0.0476183236114609	0.9620456344086371	0.988646797082873	-6.47531914736889	0	Exon
ENSG00000108424.9	e954562	KPNB1	0.0007859527517869519	1.69551573502358	0.0476042670414538	0.9620568297667711	0.9886528331863391	-6.5309819770677695	0	Exon
ENSG00000213066.11	e422997	FGFR1OP	-0.00291190450998781	-2.43335009626992	-0.0476039452371769	0.962057086067942	0.9886528331863391	-5.61167769856288	0	Exon
ENSG00000185621.11	e273909	LMLN	0.0020125128392004103	-1.60922648404851	0.0475893634591239	0.9620686997362501	0.9886544095761591	-5.83906458942175	0	Exon
ENSG00000148814.17	e607208	LRRC27	-0.00177486983137445	-0.7135219630337231	-0.0475883479016629	0.962069508578069	0.9886544095761591	-6.092583547736679	0	Exon
ENSG00000186818.12	e1072362	LILRB4	-0.00316139017246711	-1.6335747911234297	-0.0475875926199128	0.9620701101230469	0.9886544095761591	-5.86602145087525	0	Exon
ENSG00000060718.19	e52389	COL11A1	-0.00314145257368906	-2.45319611974267	-0.0475856244594338	0.9620716776667209	0.9886544095761591	-5.601084158965	0	Exon
ENSG00000198162.12	e59366	MAN1A2	-0.00180811906012202	-0.888038538602854	-0.047584510361605006	0.9620725649912809	0.9886544095761591	-6.04674608974547	0	Exon
ENSG00000099797.12	e1029171	TECR	0.00119720694245224	2.3554544613018398	0.0475657885407617	0.962087476015141	0.988666866504986	-6.59444188756563	0	Exon
ENSG00000111412.5	e737956	C12orf49	0.0010904754669549	1.5117814165251398	0.0475478990666862	0.96210172412754	0.9886784315528481	-6.51286071985803	0	Exon
ENSG00000095585.16	e594528	BLNK	-0.00343411356676505	-2.6472280824105896	-0.0475446545155917	0.9621043082589549	0.9886784315528481	-5.627401832222951	0	Exon
ENSG00000148225.15	e548363	WDR31	0.00377432610190476	-3.44230678185975	0.0475338539924182	0.962112910367465	0.9886844051496441	-5.36147044583757	0	Exon
ENSG00000148814.17	e607186	LRRC27	-0.0017722478581463	-0.713264181619533	-0.0475104496587688	0.9621315508331629	0.9887006942769828	-6.0926435562596	0	Exon
ENSG00000175806.14	e483549	MSRA	0.0010048252672707199	1.20796151373143	0.0475013206073764	0.962138821704607	0.988701980380245	-6.472757893687531	0	Exon
ENSG00000169193.11	e432097	CCDC126	-0.0022854908877242	-2.02474727015028	-0.0474968990762289	0.962142343252855	0.988701980380245	-5.72078201786718	0	Exon
ENSG00000079335.18	e51953	CDC14A	0.0037929132963066205	-3.0677089883388597	0.0474957077726083	0.9621432920720759	0.988701980380245	-5.43262393694981	0	Exon
ENSG00000205035.8	e632746		-0.00226292621244098	-0.781428426520908	-0.047493300135117	0.962145209646139	0.988701980380245	-6.092568688589389	0	Exon
ENSG00000105143.12	e1029753	SLC1A6	-0.0019232019801056102	-0.624889750314787	-0.0474913686504821	0.962146747986207	0.988701980380245	-6.1356514760698095	0	Exon
ENSG00000168014.16	e654889	C2CD3	0.00202628537929775	-1.6126441148067598	0.0474877245142884	0.962149650376091	0.9887020967737851	-5.8320453596929	0	Exon
ENSG00000164089.8	e303482	ETNPPL	0.00218148382996358	3.2470049324089105	0.0474836892758431	0.96215286426184	0.98870253325794	-6.65465162759282	0	Exon
ENSG00000198945.7	e411842	L3MBTL3	-0.0018737615508875398	-0.817009565871606	-0.0474695682938345	0.962164110993124	0.988709797721472	-6.063114475476309	0	Exon
ENSG00000068745.14	e220138	IP6K2	0.00321166183218249	-2.8432654261196695	0.0474678093159771	0.9621655119409309	0.988709797721472	-5.4840900864820705	0	Exon
ENSG00000013503.9	e731576	POLR3B	0.0017921001740103602	-1.14152612333503	0.0474457466576463	0.9621830838791942	0.9887249883001551	-5.99262375668834	0	Exon
ENSG00000171587.14	e1111049	DSCAM	0.00206486804823255	-1.22356698739757	0.0474337624430633	0.9621926287874359	0.988731930358333	-5.9423417214187895	0	Exon
ENSG00000189171.14	e68308	S100A13	-0.00171266088242921	3.1701149353287406	-0.0474265752425982	0.9621983530841559	0.9887349463956009	-6.64881475045336	0	Exon
ENSG00000145734.18	e334917	BDP1	-0.0011423080831615099	0.5428156247071679	-0.0474094320375774	0.962212006919124	0.9887435716993771	-6.372089958397191	0	Exon
ENSG00000188566.12	e564746	NDOR1	0.00246009365629338	-2.3858885081553196	0.0474065558450139	0.96221429768548	0.9887435716993771	-5.61090314160936	0	Exon
ENSG00000148335.14	e557692	NTMT1	0.0011147033731619199	0.576343782066065	0.0474055301449163	0.962215114612525	0.9887435716993771	-6.378022826023541	0	Exon
ENSG00000108406.9	e962993	DHX40	-0.0021928251740300003	-0.7224444074987	-0.047385176160445	0.9622313257144621	0.9887573635651601	-6.0908215749225	0	Exon
ENSG00000062650.17	e590703	WAPL	-0.00149821440521942	-0.538321185522672	-0.0473539808984628	0.96225617147338	0.9887800280156909	-6.13541177772205	0	Exon
ENSG00000110455.13	e627939	ACCS	0.00411677530770965	-3.37949080596571	0.0473340897280875	0.962272014001756	0.988789313412211	-5.356878691642049	0	Exon
ENSG00000268173.2	e1034683		0.004127182167483	-2.0712809586756102	0.04733373912564799	0.9622722932428291	0.988789313412211	-5.762822457322941	0	Exon
ENSG00000140577.15	e849576	CRTC3	-0.00173644186919786	-0.8770057356210391	-0.0473321286840304	0.962273575896388	0.988789313412211	-6.04097722178542	0	Exon
ENSG00000100360.14	e1132257	IFT27	0.00156571787722584	-0.764514315679961	0.0473259420301495	0.9622785033243672	0.9887915103801329	-6.080804359356871	0	Exon
ENSG00000115183.13	e161213	TANC1	-0.00160504613789678	-0.6084057593212839	-0.0473223913484404	0.9622813313042041	0.9887915149414019	-6.11385501691381	0	Exon
ENSG00000104043.14	e825025	ATP8B4	-0.00314443978317535	-2.6237457782703797	-0.0473153499282556	0.962286939522836	0.9887915149414019	-5.597691444531651	0	Exon
ENSG00000009413.15	e407957	REV3L	0.00214443800086269	-1.7406613060778302	0.0473143288784211	0.962287752749664	0.9887915149414019	-5.797538159981179	0	Exon
ENSG00000050426.15	e704827	LETMD1	-0.00116616852548606	1.46130391105924	-0.0473085246886617	0.9622923755637829	0.9887915149414019	-6.505264903128821	0	Exon
ENSG00000215193.12	e1117819	PEX26	0.00122166110080429	0.427579989213539	0.0473076366066059	0.962293082887128	0.9887915149414019	-6.35155924633921	0	Exon
ENSG00000008710.18	e859472	PKD1	-0.0045581407099937795	-3.73764844688686	-0.0473049231997607	0.9622952440119459	0.9887915149414019	-5.28359292118601	0	Exon
ENSG00000064666.14	e1007175	CNN2	0.0038850519731169	-2.7279456455325604	0.0472988586180273	0.9623000742204509	0.9887927064037559	-5.52791186145133	0	Exon
ENSG00000113643.8	e364554	RARS	0.00149783157696086	-0.552533317812152	0.0472964629196564	0.9623019823033949	0.9887927064037559	-6.131817730235531	0	Exon
ENSG00000119041.10	e176235	GTF3C3	0.00141772490473896	-0.22156450202386	0.0472869615470209	0.9623095497886871	0.9887950804490091	-6.21219994605788	0	Exon
ENSG00000140262.17	e828475	TCF12	0.0011719576725476302	1.0028469717197799	0.0472795341604943	0.9623154654245649	0.9887950804490091	-6.445622056011831	0	Exon
ENSG00000176124.11	e756607	DLEU1	-0.00184194212289796	-0.9572538145954309	-0.0472737604134799	0.9623200639997909	0.9887950804490091	-6.021820516391879	0	Exon
ENSG00000168803.14	e820481	ADAL	0.00176285118329891	-0.120664728083784	0.0472706282289463	0.96232255866906	0.9887950804490091	-6.22988671338873	0	Exon
ENSG00000131748.15	e943116	STARD3	0.00207817365362574	-1.3816588821411597	0.0472698483709732	0.962323179797183	0.9887950804490091	-5.89859906891246	0	Exon
ENSG00000144406.18	e182319	UNC80	0.00111269919562916	1.45923192650466	0.0472665993879441	0.9623257674926241	0.9887950804490091	-6.505724586713481	0	Exon
ENSG00000260475.1	e596409		-0.00407712219395299	-3.45995613925403	-0.0472647843090421	0.9623272131363609	0.9887950804490091	-5.33319396217791	0	Exon
ENSG00000103723.12	e845674	AP3B2	-0.00227833134940137	-1.79111333808451	-0.0472601330018954	0.962330917732379	0.9887950804490091	-5.792531428212019	0	Exon
ENSG00000103723.12	e845688	AP3B2	-0.00227833134940137	-1.79111333808451	-0.0472601330018954	0.962330917732379	0.9887950804490091	-5.792531428212019	0	Exon
ENSG00000172530.20	e907656	BANP	-0.00156676512608775	-0.410131782254074	-0.0472585398824643	0.962332186593924	0.9887950804490091	-6.1559106036838696	0	Exon
ENSG00000099817.11	e1007634	POLR2E	0.00123561911278275	0.9288758764367578	0.04725176784014	0.9623375802798101	0.988797756357232	-6.4333009548100595	0	Exon
ENSG00000103811.15	e843883	CTSH	0.0031392443888381603	1.49912888403568	0.0472476215063988	0.9623408826849781	0.988798283474157	-6.50568662024948	0	Exon
ENSG00000153214.9	e148545	TMEM87B	0.0015480336996077301	-0.9167057974837579	0.0472341788535492	0.9623515892772341	0.988801107800985	-6.04206250026585	0	Exon
ENSG00000177479.19	e220282	ARIH2	0.00107204004690331	0.6424766019511929	0.04723224202740701	0.9623531318905529	0.988801107800985	-6.38778662015717	0	Exon
ENSG00000117707.15	e97599	PROX1	0.0028033080097122198	-2.14644814237487	0.047230790323677	0.9623542881211721	0.988801107800985	-5.692022944857559	0	Exon
ENSG00000004866.19	e466060	ST7	0.0018007120666752102	-0.978412757178405	0.0472298167858561	0.96235506350962	0.988801107800985	-6.01661397208484	0	Exon
ENSG00000168916.15	e347109	ZNF608	0.00204765942787968	-1.41589022591685	0.0472266591563739	0.962357578450087	0.988801107800985	-5.903985267062691	0	Exon
ENSG00000128915.11	e830083	ICE2	0.00126544133787124	-0.133108955250157	0.0472146772910689	0.962367121586448	0.9888080470935919	-6.22759372923078	0	Exon
ENSG00000147121.15	e1151056	KRBOX4	0.00178390048331186	-1.1728802235313702	0.0472096677852429	0.962371111484115	0.9888092805492249	-5.970439613966461	0	Exon
ENSG00000103326.11	e854633	CAPN15	0.0032679754988898103	-2.84080639992832	0.0471917654298298	0.9623853700971021	0.988817594725701	-5.498369637553981	0	Exon
ENSG00000103485.17	e879753	QPRT	-0.00155510181554005	1.17647898025236	-0.0471856066692744	0.962390275341759	0.988817594725701	-6.473574361174389	0	Exon
ENSG00000154175.16	e237666	ABI3BP	-0.0039444177885642395	-2.52143007737404	-0.0471834697629266	0.962391977315785	0.988817594725701	-5.59197858203598	0	Exon
ENSG00000178814.16	e521947	OPLAH	0.00225880197920639	-1.6970445833630299	0.0471830846206907	0.962392284068639	0.988817594725701	-5.810554485283411	0	Exon
ENSG00000057757.9	e16530	PITHD1	0.00179507055712118	-0.500238674724924	0.0471819966472169	0.9623931506029971	0.988817594725701	-6.15336544646821	0	Exon
ENSG00000104133.14	e822309	SPG11	0.00137722027260682	0.1493995057548	0.04717579157374201	0.9623980927366179	0.988818175800515	-6.29539487018921	0	Exon
ENSG00000158008.9	e18212	EXTL1	0.00180749940089466	-0.109249450180649	0.0471742820154664	0.962399295049548	0.988818175800515	-6.24116346693996	0	Exon
ENSG00000254087.7	e499369	LYN	-0.0031838612014182103	-2.68089782931158	-0.0471582368555661	0.9624120744907441	0.988825965124726	-5.561074055806169	0	Exon
ENSG00000139725.7	e741279	RHOF	-0.00345185457308992	-3.1371439243348096	-0.0471577588515264	0.9624124552053609	0.988825965124726	-5.43269846430928	0	Exon
ENSG00000139190.16	e682856	VAMP1	-0.00195158383584229	-0.978978739114934	-0.0471511817600905	0.962417693644904	0.988828481297193	-6.01643899529076	0	Exon
ENSG00000113312.10	e363257	TTC1	-0.000920528755356884	1.03901402977908	-0.0471441164714219	0.962423320919489	0.98883139695942	-6.44820298077706	0	Exon
ENSG00000188290.10	e751	HES4	-0.00203736492905194	-0.7100390168240699	-0.0471344130485449	0.962431049385961	0.988834062691703	-6.10390574865966	0	Exon
ENSG00000164465.18	e409620	DCBLD1	-0.0040374033443414	-3.51852639665442	-0.0471307205782868	0.9624339903215441	0.988834062691703	-5.317360982611111	0	Exon
ENSG00000050405.13	e703958	LIMA1	-0.00153534614995996	-0.18145909090851398	-0.0471303519225547	0.9624342839441841	0.988834062691703	-6.220980631141419	0	Exon
ENSG00000162869.15	e125435	PPP1R21	0.00145511665971773	0.0619754254958538	0.0471235869711464	0.962439672015093	0.988836732539577	-6.27736425236719	0	Exon
ENSG00000124459.11	e1055396	ZNF45	0.0016824897622155599	-1.18723831419123	0.0471117005335998	0.962449139192712	0.988841206097662	-5.956473122998429	0	Exon
ENSG00000130244.12	e1046828	FAM98C	0.00142876660916056	-0.363915645560399	0.0471040569079484	0.962455227105495	0.988841206097662	-6.17420867909538	0	Exon
ENSG00000102189.16	e725485	EEA1	0.00109896746285453	0.32832707768243397	0.0470971501639294	0.962460728116608	0.988841206097662	-6.33059010477198	0	Exon
ENSG00000123360.11	e709777	PDE1B	-0.00231102500556217	-1.5252036155367101	-0.0470925906570428	0.962464359625865	0.988841206097662	-5.89431984446946	0	Exon
ENSG00000100320.22	e1131589	RBFOX2	0.0009644179075172849	1.34317892266709	0.0470865406976708	0.9624691782366299	0.988841206097662	-6.49047846674257	0	Exon
ENSG00000174292.12	e919980	TNK1	-0.00245500986666274	-1.88576162293508	-0.0470842562405738	0.96247099773839	0.988841206097662	-5.77734520690557	0	Exon
ENSG00000130283.8	e1035847	GDF1	0.0009911885199442821	2.18903287241552	0.0470837437674466	0.962471405907937	0.988841206097662	-6.58026705066456	0	Exon
ENSG00000131370.15	e206161	SH3BP5	-0.0020947751583640897	-0.8003528931653321	-0.047083528128151995	0.9624715776582	0.988841206097662	-6.071299117847531	0	Exon
ENSG00000090376.9	e718662	IRAK3	-0.00300392050118201	-2.47304649473171	-0.0470820123104751	0.9624727849617991	0.988841206097662	-5.59159800100355	0	Exon
ENSG00000205560.12	e1142321	CPT1B	-0.00197573511462099	-0.925007693876058	-0.0470802118929894	0.962474218940774	0.988841206097662	-6.0244113300457	0	Exon
ENSG00000123815.11	e1051430	ADCK4	-0.00195749928233939	-1.2620075108948	-0.0470766563665187	0.9624770508122091	0.988841206097662	-5.931610056548981	0	Exon
ENSG00000179021.9	e235949	C3orf38	0.00113909053950658	0.40848183205310606	0.0470760919784461	0.9624775003306221	0.988841206097662	-6.348353745929611	0	Exon
ENSG00000242960.1	e234901	FTH1P23	-0.00250522843859354	-2.36305566583752	-0.0470692763996116	0.9624829287385991	0.988843917266081	-5.613235490629799	0	Exon
ENSG00000173875.13	e1025143	ZNF791	0.0012866089376492099	-0.29314391464678197	0.0470463768465277	0.9625011675715419	0.988852598895515	-6.196392849241611	0	Exon
ENSG00000173875.13	e1025150	ZNF791	0.0012866089376492099	-0.29314391464678197	0.0470463768465277	0.9625011675715419	0.988852598895515	-6.196392849241611	0	Exon
ENSG00000134030.13	e998243	CTIF	-0.00112101040268874	1.32035267745103	-0.0470441307374186	0.9625029565336659	0.988852598895515	-6.492878631498519	0	Exon
ENSG00000110427.14	e625922	KIAA1549L	-0.00123745290610437	1.4506299921298602	-0.0470402177566685	0.9625060731121708	0.988852598895515	-6.50225163650527	0	Exon
ENSG00000092148.12	e776261	HECTD1	0.000952377518165058	0.9230906175865491	0.0470383043239449	0.9625075971074308	0.988852598895515	-6.43297627849687	0	Exon
ENSG00000228878.7	e435877	SEPT7-AS1	-0.0022017454985793898	-1.8555197509968502	-0.047037652568551	0.962508116212273	0.988852598895515	-5.763293981002259	0	Exon
ENSG00000085733.15	e651286	CTTN	0.00196437228169262	-1.44988756978854	0.0470209575711558	0.9625214133136178	0.9888633940171858	-5.88593774475987	0	Exon
ENSG00000173611.17	e552259	SCAI	0.00285777818193887	-2.55305537874776	0.0469979983462716	0.9625396997151221	0.98887163864714	-5.56969302351288	0	Exon
ENSG00000106608.16	e437729	URGCP	0.0022584005946562897	-1.92773638807671	0.04699709371058201	0.96254042023338	0.98887163864714	-5.746366429885599	0	Exon
ENSG00000141551.14	e984104	CSNK1D	-0.00151268004915085	-0.366110472931211	-0.0469869850024613	0.9625484715525441	0.98887163864714	-6.18405675820073	0	Exon
ENSG00000092758.15	e1100531	COL9A3	0.00373989558712775	-3.08674953619852	0.0469865324977506	0.9625488319606899	0.98887163864714	-5.44068677098902	0	Exon
ENSG00000250241.5	e308332		-0.0014293632213989	-0.266628439031707	-0.0469851876889421	0.9625499030657171	0.98887163864714	-6.2012124127965595	0	Exon
ENSG00000198598.6	e746143	MMP17	0.00152040364040486	0.24880000877228198	0.0469840749902966	0.962550789301124	0.98887163864714	-6.3187840775440804	0	Exon
ENSG00000092140.14	e775695	G2E3	0.0025867016121108	-2.14451626827513	0.0469797079401281	0.962554267542963	0.98887163864714	-5.70125311713853	0	Exon
ENSG00000169122.11	e499722	FAM110B	-0.0027179134295519302	-2.65352029693662	-0.0469789004837897	0.962554910661006	0.98887163864714	-5.546278327502401	0	Exon
ENSG00000154319.14	e483825	FAM167A	0.00464942369095384	-3.5860052144635097	0.0469742604624414	0.962558606318212	0.98887163864714	-5.32150355342361	0	Exon
ENSG00000132963.7	e750594	POMP	0.000818600911744664	2.39314316731766	0.046974115177891004	0.9625587220336179	0.98887163864714	-6.59253569520934	0	Exon
ENSG00000102967.11	e901968	DHODH	-0.0026173465967910103	-2.39011697670313	-0.0469723550546285	0.9625601239265742	0.98887163864714	-5.62021268855114	0	Exon
ENSG00000146909.7	e480499	NOM1	-0.00212167410525302	-2.00999706315016	-0.0469666473066358	0.962564670002001	0.9888734431296529	-5.72162090532446	0	Exon
ENSG00000154898.15	e931812	CCDC144CP	0.00197037351928808	0.44822402546579204	0.046954104081449004	0.962574660364639	0.9888808406757159	-6.34867370201845	0	Exon
ENSG00000107890.16	e573666	ANKRD26	-0.00167163843462013	-0.9460622339279909	-0.0469465080015722	0.9625807104536271	0.988882232253631	-6.026549637777371	0	Exon
ENSG00000112159.11	e404312	MDN1	0.00105902930788091	0.701303993307024	0.0469453984485946	0.962581594185201	0.988882232253631	-6.401794940643031	0	Exon
ENSG00000205212.3	e932056	CCDC144NL	0.00692300251509937	-3.5220424056134503	0.0469311775241762	0.962592920804759	0.9888910024734241	-5.3347172820770306	0	Exon
ENSG00000136628.17	e98364	EPRS	-0.0011710515086844802	0.17644793798616196	-0.0469194820635111	0.9626022359596941	0.988896976261257	-6.3017777262287105	0	Exon
ENSG00000145901.14	e360656	TNIP1	-0.00157426051670822	-0.603581600204959	-0.0469168716741234	0.9626043150731601	0.988896976261257	-6.11577148594139	0	Exon
ENSG00000163848.19	e245452	ZNF148	0.000929443455245799	1.49597631753472	0.0469062598211805	0.9626127671659119	0.9888979093493292	-6.50856716007568	0	Exon
ENSG00000072657.8	e721601	TRHDE	0.00336562755992696	-3.11013498055175	0.0469058385178235	0.962613102724272	0.9888979093493292	-5.46205833847439	0	Exon
ENSG00000198586.13	e166501	TLK1	0.0011547884871581599	0.301156880433654	0.0469040545830809	0.962614523587027	0.9888979093493292	-6.326973248098789	0	Exon
ENSG00000114127.10	e253592	XRN1	-0.0012477508413391	-0.24050065435385504	-0.0468990437851285	0.9626185145723181	0.9888979093493292	-6.20611438763012	0	Exon
ENSG00000206559.7	e209478	ZCWPW2	0.00205829145797807	-1.03982193365703	0.0468982187085201	0.9626191717269449	0.9888979093493292	-5.9967509328353605	0	Exon
ENSG00000100726.14	e857721	TELO2	0.00265281172681366	-1.9459885222342301	0.0468924175526047	0.962623792215524	0.988899790137307	-5.733344465239901	0	Exon
ENSG00000125952.18	e787800	MAX	0.0010977052905856099	0.5105857411799211	0.0468747281213229	0.962637881452486	0.988911315624605	-6.368420997454	0	Exon
ENSG00000169439.11	e508558	SDC2	-0.00129879749540587	1.1294102473956	-0.0468713263543763	0.9626405908852309	0.988911315624605	-6.46530609367471	0	Exon
ENSG00000213199.7	e478119	ASIC3	0.00284463782006915	-2.55640443892716	0.0468579292387684	0.9626512613981191	0.9889190294385479	-5.57606044738894	0	Exon
ENSG00000138674.16	e296355	SEC31A	-0.0009450167279001381	0.632580362113541	-0.0468536346460002	0.9626546819498158	0.9889190294385479	-6.385786392018019	0	Exon
ENSG00000168385.17	e198566	SEPT2	0.0012275557907978	2.58416413783534	0.0468506372557049	0.962657069307773	0.9889190294385479	-6.61037760311155	0	Exon
ENSG00000136830.11	e553610	FAM129B	-0.0018738312108346601	-0.38775130709708794	-0.046844899149658	0.9626616395887808	0.9889190294385479	-6.16982419693665	0	Exon
ENSG00000185000.10	e522653	DGAT1	-0.00255990621833682	-2.2293646554354503	-0.0468413446796312	0.962664470650157	0.9889190294385479	-5.6562549889019795	0	Exon
ENSG00000202499.1	e809833	SNORD115-36	-0.00413838990948715	-3.34429010938904	-0.0468408832286151	0.962664838186319	0.9889190294385479	-5.378639443343951	0	Exon
ENSG00000168958.19	e190359	MFF	-0.000837234616645838	1.43280478726071	-0.0468372600979042	0.9626677239350501	0.9889191280710459	-6.5005370113387695	0	Exon
ENSG00000147274.14	e1171308	RBMX	-0.00144268582650896	-0.430249296540834	-0.0468287537951106	0.9626744990313509	0.9889200321699759	-6.156476754852999	0	Exon
ENSG00000112031.15	e419670	MTRF1L	-0.00188744161447205	-1.33880293929395	-0.0468235661980572	0.9626786308476949	0.9889200321699759	-5.90768117299138	0	Exon
ENSG00000116560.10	e25288	SFPQ	-0.00124895789810595	1.08242852493531	-0.0468210328559696	0.962680648603899	0.9889200321699759	-6.459609953025099	0	Exon
ENSG00000187522.14	e570683	HSPA14	0.00232683815010738	-1.8789897762221899	0.0468199843813995	0.962681483692953	0.9889200321699759	-5.775750393650581	0	Exon
ENSG00000101336.12	e1085769	HCK	-0.0032700514146986	-2.15991053197366	-0.0468143771615771	0.9626859497322451	0.9889200321699759	-5.71783953305992	0	Exon
ENSG00000204536.13	e381525	CCHCR1	0.00192303119848835	-0.780446567114509	0.0468139291438241	0.9626863065695441	0.9889200321699759	-6.069155310744421	0	Exon
ENSG00000142197.12	e1108955	DOPEY2	-0.0012992163769632	0.239615977066011	-0.0468081994852271	0.9626908701301999	0.9889200321699759	-6.314953462276599	0	Exon
ENSG00000179915.22	e126135	NRXN1	0.0034459030340752	-3.21969560046804	0.0468075433331133	0.962691392742563	0.9889200321699759	-5.40464768082916	0	Exon
ENSG00000133019.11	e105973	CHRM3	-0.00208244349535554	-0.329270213619428	-0.0468046318654041	0.962693711670012	0.9889200321699759	-6.21548883656103	0	Exon
ENSG00000141485.16	e918033	SLC13A5	0.00316175107995706	0.0158002435764836	0.0467957093694951	0.9627008182665759	0.988922200134272	-6.267724073925249	0	Exon
ENSG00000067066.16	e191278	SP100	0.00369613352154561	-3.4075279911994505	0.0467944937561167	0.9627017864795071	0.988922200134272	-5.35465463893399	0	Exon
ENSG00000138821.12	e301170	SLC39A8	-0.0018706103203539398	-1.17999238392392	-0.0467906682658504	0.9627048334100899	0.988922200134272	-5.96304586556171	0	Exon
ENSG00000006744.18	e925317	ELAC2	-0.00174827786649634	-0.968866342702052	-0.0467868666733592	0.96270786130709	0.988922200134272	-6.025581286723041	0	Exon
ENSG00000196498.13	e744635	NCOR2	-0.00187174214090329	-0.97667403074048	-0.0467844691914139	0.962709770856696	0.988922200134272	-6.01792576860184	0	Exon
ENSG00000115998.7	e132388	C2orf42	-0.0019255961463837399	-1.6134555559983101	-0.0467729633712666	0.9627189350306059	0.988928748107232	-5.83319045687654	0	Exon
ENSG00000143393.16	e66803	PI4KB	-0.00197488676757702	-1.1405124238522901	-0.0467687904034935	0.96272225872383	0.9889292965731271	-5.971495497166329	0	Exon
ENSG00000162337.11	e649905	LRP5	0.0029161968200147603	-2.6882920754313795	0.0467604709957464	0.962728884983307	0.988932368575473	-5.530363525787981	0	Exon
ENSG00000236886.2	e184702		-0.0029767018122997	-2.49096469106152	-0.0467551586978574	0.962733116134916	0.988932368575473	-5.600686604446921	0	Exon
ENSG00000105401.7	e1021549	CDC37	-0.00105794607930911	1.2932399281350502	-0.0467532225215264	0.96273465826549	0.988932368575473	-6.487950105214441	0	Exon
ENSG00000119318.12	e546661	RAD23B	0.000853009724507876	1.3669640451992398	0.0467499442274338	0.9627372693696991	0.988932368575473	-6.492833016459549	0	Exon
ENSG00000151806.13	e286714	GUF1	0.00124760791971271	0.36113402555911206	0.0467475225706957	0.9627391981774169	0.988932368575473	-6.33886367157346	0	Exon
ENSG00000157500.10	e230632	APPL1	0.00107059343580289	0.841758931240388	0.0467283207689374	0.9627544920882378	0.988936320483874	-6.420609093962231	0	Exon
ENSG00000109906.13	e667630	ZBTB16	-0.00277034963323099	-1.03171982540744	-0.0467278780362699	0.962754844717493	0.988936320483874	-6.00302426063974	0	Exon
ENSG00000142871.16	e47679	CYR61	0.00428625358439628	0.977872708726402	0.0467225613677788	0.962759079356679	0.988936320483874	-6.439706639721201	0	Exon
ENSG00000170485.16	e144939	NPAS2	-0.00142839997187957	2.67563112057235	-0.0467198437736638	0.962761243876192	0.988936320483874	-6.6171078875267195	0	Exon
ENSG00000177683.13	e464419	THAP5	0.00344957888721308	-3.0294183230655003	0.0467160044374984	0.9627643018454741	0.988936320483874	-5.44046259358818	0	Exon
ENSG00000172270.18	e1006282	BSG	0.00317202690143352	-2.33397074208973	0.0467126848406197	0.9627669458512479	0.988936320483874	-5.62727312345106	0	Exon
ENSG00000143248.12	e79805	RGS5	-0.00167798453850292	2.97371479502432	-0.0467114410541546	0.9627679365073621	0.988936320483874	-6.639387714564941	0	Exon
ENSG00000237441.9	e387186	RGL2	0.00329617158586957	-3.26609335422771	0.0467037016763736	0.962774100799827	0.988936320483874	-5.3746990414012	0	Exon
ENSG00000140961.12	e905438	OSGIN1	-0.003939904200867221	-3.02535692005871	-0.0467033436863974	0.962774385933257	0.988936320483874	-5.438579059082019	0	Exon
ENSG00000167258.13	e942991	CDK12	0.00229039038436556	-2.22612098007204	0.0467013564576744	0.962775968730012	0.988936320483874	-5.655617650412509	0	Exon
ENSG00000105357.15	e1066290	MYH14	0.00163663543755144	-0.6654302902066321	0.0466990067569194	0.96277784023029	0.988936320483874	-6.09846734763103	0	Exon
ENSG00000161542.16	e976254	PRPSAP1	-0.00100742537164425	1.1452292756137399	-0.0466950058337307	0.9627810269041501	0.988936320483874	-6.467086772786519	0	Exon
ENSG00000081985.10	e43640	IL12RB2	0.0033517826482145	-2.89469386546882	0.0466936284602107	0.9627821239611379	0.988936320483874	-5.47327921656214	0	Exon
ENSG00000065883.14	e437137	CDK13	0.00172512740250051	-1.13984021815826	0.0466930736557721	0.9627825658544259	0.988936320483874	-5.9728218681462595	0	Exon
ENSG00000145194.17	e265646	ECE2	0.0017290670384692301	-0.0720807157694054	0.0466901529361727	0.962784892163308	0.988936320483874	-6.25054131082515	0	Exon
ENSG00000082269.16	e399081	FAM135A	-0.0021140857761287302	-2.0159702902922603	-0.046678344673129	0.9627942972690471	0.988943115473869	-5.7163034711991205	0	Exon
ENSG00000153551.13	e210023	CMTM7	0.00292704244749732	-2.3110098220101802	0.0466739521896836	0.962797795818052	0.9889438434673921	-5.65871292584858	0	Exon
ENSG00000166685.11	e970799	COG1	-0.0012215463570655301	0.5999151833944589	-0.0466702539737162	0.962800741393693	0.988944003468255	-6.38571734908246	0	Exon
ENSG00000142507.9	e915801	PSMB6	0.000914689246249975	2.31990562215831	0.046664329468658	0.9628054601775259	0.988945681055035	-6.584655666930001	0	Exon
ENSG00000177728.15	e973268	TMEM94	-0.00109527221728868	0.485011919853057	-0.0466611607408814	0.9628079840245709	0.988945681055035	-6.361549321748941	0	Exon
ENSG00000103121.8	e904382	CMC2	-0.0039353796661076605	-3.55431582230051	-0.0466542999208525	0.9628134485723759	0.988945681055035	-5.33733350919303	0	Exon
ENSG00000161791.13	e702981	FMNL3	0.0016462315560711802	0.5985965376017901	0.0466479898153698	0.9628184744852472	0.988945681055035	-6.383785591358861	0	Exon
ENSG00000189171.14	e68304	S100A13	-0.00168458497075512	3.1701290220691605	-0.0466475899814387	0.9628187929475649	0.988945681055035	-6.64885233870718	0	Exon
ENSG00000197969.11	e538985	VPS13A	-0.0016353913753016	-0.32580183122710904	-0.0466471875351505	0.9628191134905949	0.988945681055035	-6.194088778724519	0	Exon
ENSG00000167778.8	e707100	SPRYD3	-0.0010778373882258	2.9048476800045497	-0.046642064154765996	0.9628231941943709	0.988947006974341	-6.6317197593540795	0	Exon
ENSG00000114857.17	e215076	NKTR	-0.00327809635314293	-2.90627888442115	-0.0466370831177731	0.962827161524481	0.988947846940193	-5.4934099108031	0	Exon
ENSG00000103811.15	e843894	CTSH	0.003106399657305	1.48900663332134	0.0466340321211313	0.9628295916034258	0.988947846940193	-6.504487644264669	0	Exon
ENSG00000155561.14	e471997	NUP205	0.00163640693117496	-1.08325675875863	0.0466261376328935	0.9628358794617241	0.9889498643903529	-5.989039818226299	0	Exon
ENSG00000198026.7	e1094382	ZNF335	0.0015311553309618	-0.683702511462003	0.0466235927220393	0.962837906450967	0.9889498643903529	-6.09096847955738	0	Exon
ENSG00000167325.14	e614600	RRM1	0.0013862566350686801	-0.62419164834839	0.0466210581109084	0.9628399252368499	0.9889498643903529	-6.1171578165487395	0	Exon
ENSG00000139668.8	e757285	WDFY2	0.00222310564726103	-1.9668763374035	0.0466050655628093	0.962852663105761	0.9889600821756791	-5.72999879076324	0	Exon
ENSG00000188124.2	e616328	OR2AG2	0.0031196645539135898	-2.9057881031267296	0.0465919884784458	0.962863078850548	0.988962894801109	-5.48936580836977	0	Exon
ENSG00000237298.9	e170082	TTN-AS1	-0.00227507569559061	-1.15793992610599	-0.0465884924349694	0.962865863409376	0.988962894801109	-5.96564684987875	0	Exon
ENSG00000059573.8	e594111	ALDH18A1	0.0013298608650409301	-0.35788253795646	0.0465879189201807	0.9628663202074191	0.988962894801109	-6.1821498297643105	0	Exon
ENSG00000132953.16	e748601	XPO4	0.0012727818163070599	-0.21339348184520301	0.0465876167105135	0.9628665609140059	0.988962894801109	-6.21319148721794	0	Exon
ENSG00000188859.6	e80443	FAM78B	0.00125995645857875	0.52433256531886	0.0465825768676602	0.962870575092427	0.988964152300103	-6.370615131775991	0	Exon
ENSG00000163803.12	e118443	PLB1	-0.0035743394421312398	-2.97852162649315	-0.0465755112897931	0.962876202747703	0.9889652479412522	-5.46735441189298	0	Exon
ENSG00000171105.13	e1016826	INSR	-0.0013015232138377198	0.0852291990245584	-0.0465742321671087	0.9628772215550899	0.9889652479412522	-6.28165609976933	0	Exon
ENSG00000113761.11	e367747	ZNF346	-0.00219167184619971	-1.7257760648392901	-0.0465674354399208	0.962882635075825	0.9889679426741821	-5.798642358188269	0	Exon
ENSG00000124440.15	e1058780	HIF3A	0.00342725086883796	-1.7967316432305402	0.0465559486839257	0.9628917841584009	0.9889744741417609	-5.796969132791821	0	Exon
ENSG00000132300.18	e138883	PTCD3	0.00115542979449122	0.235887489517034	0.0465502150905828	0.962896350908148	0.9889748816445759	-6.31469070159858	0	Exon
ENSG00000147113.16	e1150994	CXorf36	-0.00303501502543701	-2.71363626364976	-0.0465484450876293	0.962897760698043	0.9889748816445759	-5.528726283515849	0	Exon
ENSG00000108848.15	e959634	LUC7L3	-0.00115231594983969	1.11645505690637	-0.0465268942241029	0.962914925757624	0.9889795470029259	-6.462090147127861	0	Exon
ENSG00000053501.12	e1032506	USE1	0.00128240082983343	-0.11983403613626	0.0465259374293348	0.9629156878360351	0.9889795470029259	-6.233596664517231	0	Exon
ENSG00000115415.18	e175128	STAT1	0.0019042530990605801	1.06789656319582	0.0465195099509954	0.962920807265493	0.9889795470029259	-6.45780800629239	0	Exon
ENSG00000165801.9	e768262	ARHGEF40	-0.00116775364408555	1.0765325403380699	-0.0465175379728908	0.9629223779288621	0.9889795470029259	-6.45966948116524	0	Exon
ENSG00000249115.8	e1042870	HAUS5	0.00160962822891781	-0.337287993253942	0.046516540288554	0.962923172575793	0.9889795470029259	-6.1857426711342	0	Exon
ENSG00000154358.20	e102162	OBSCN	0.001621866311106	0.0981197135757139	0.0465154780249954	0.962924018659555	0.9889795470029259	-6.286178059979401	0	Exon
ENSG00000005339.14	e863411	CREBBP	0.00144829571993479	-0.221654178781128	0.0465106119134977	0.9629278944759301	0.9889795470029259	-6.2096729008943	0	Exon
ENSG00000072041.16	e724353	SLC6A15	0.0018789532496440102	-0.719743590228443	0.0465090081821596	0.9629291718344781	0.9889795470029259	-6.100730022774941	0	Exon
ENSG00000144028.14	e141426	SNRNP200	0.00109323770345685	0.6470497917424399	0.04650772014278799	0.9629301977470942	0.9889795470029259	-6.3957375221326895	0	Exon
ENSG00000197548.12	e204160	ATG7	0.0014869089469792698	-1.0175805562559999	0.0465015527486588	0.9629351100259309	0.9889795470029259	-6.00564527286266	0	Exon
ENSG00000134644.15	e21664	PUM1	-0.0010741673017752	0.6939540206371378	-0.0464990891168404	0.9629370722888609	0.9889795470029259	-6.40167344804275	0	Exon
ENSG00000017260.19	e248671	ATP2C1	-0.000975821928223993	1.02252422162719	-0.0464970944634991	0.9629386610143709	0.9889795470029259	-6.445523350825059	0	Exon
ENSG00000167774.2	e1018576		0.00106998391641456	1.7581965914257198	0.0464970602559143	0.962938688260442	0.9889795470029259	-6.53401303380832	0	Exon
ENSG00000144381.16	e176672	HSPD1	-0.0014674841173318099	2.77513020780327	-0.0464937037212719	0.962941361713906	0.9889795470029259	-6.62202966890778	0	Exon
ENSG00000115808.11	e120857	STRN	0.0009160056865101321	2.47998755745408	0.04648135070833099	0.9629512007952371	0.9889809251636179	-6.6004807362543705	0	Exon
ENSG00000149761.8	e640723	NUDT22	-0.0011423223677132699	0.341503759251225	-0.0464808843884952	0.9629515722155679	0.9889809251636179	-6.33207098217192	0	Exon
ENSG00000137513.9	e657849	NARS2	0.0021789942067399603	-1.44665730384007	0.0464756447388808	0.962955745558639	0.9889809251636179	-5.88507773071788	0	Exon
ENSG00000142186.16	e644132	SCYL1	-0.00122878014297166	-0.15485688075051401	-0.0464735539239735	0.9629574108778951	0.9889809251636179	-6.2319513582726005	0	Exon
ENSG00000223820.5	e591290	CFL1P1	-0.00291809609074989	-2.9323104943597205	-0.0464718108445835	0.9629587992283991	0.9889809251636179	-5.47474884120562	0	Exon
ENSG00000197930.12	e781887	ERO1A	-0.00166060901759764	-1.09399544508277	-0.0464710025310642	0.962959443044484	0.9889809251636179	-5.992555487190031	0	Exon
ENSG00000119927.13	e600772	GPAM	0.00241460573346922	-1.4627724629570902	0.0464479254437878	0.962977823793908	0.9889969372595919	-5.88946327616684	0	Exon
ENSG00000142546.13	e1064187	NOSIP	0.00156694345230089	-0.743923186393921	0.046442273590205	0.962982325461417	0.9889986952172629	-6.088372449829509	0	Exon
ENSG00000113916.17	e269002	BCL6	-0.0020873990854100802	0.135967494716543	-0.0464370097865176	0.962986518050576	0.988998695941591	-6.29134902746364	0	Exon
ENSG00000080345.17	e157826	RIF1	0.000798912653385805	4.76153403850276	0.0464352671067555	0.9629879060851421	0.988998695941591	-6.7432508666373705	0	Exon
ENSG00000075239.13	e664531	ACAT1	-0.0009431538101947359	1.6972349217776799	-0.0464303935778257	0.9629917878239459	0.98899981720744	-6.532534087415731	0	Exon
ENSG00000053770.11	e783832	AP5M1	0.00103013447104169	0.654620258806494	0.0464180601406397	0.9630016113423009	0.98900288729609	-6.388400280809231	0	Exon
ENSG00000183955.12	e743550	KMT5A	-0.00164670361677957	-1.15747506909265	-0.0464137025366445	0.96300508215249	0.98900288729609	-5.9614020244756905	0	Exon
ENSG00000185158.12	e937582	LRRC37B	-0.00147415276611111	-0.40432639291599104	-0.0464132711812785	0.96300542572496	0.98900288729609	-6.1634508312879905	0	Exon
ENSG00000059122.16	e861589	FLYWCH1	0.00247633843032869	-1.70635110470076	0.0464071264768701	0.9630103199531491	0.98900288729609	-5.8154760722375896	0	Exon
ENSG00000256269.6	e671525	HMBS	0.0024245541830525	-2.25731910493295	0.0464069090224993	0.9630104931545591	0.98900288729609	-5.646915888521169	0	Exon
ENSG00000135392.15	e710605	DNAJC14	-0.0009354727449462161	0.774951595065881	-0.0464056235797788	0.9630115170038341	0.98900288729609	-6.41304731500046	0	Exon
ENSG00000131374.14	e207015	TBC1D5	0.00107162917973812	0.560546512748189	0.0463910592532004	0.9630231174279201	0.9890079794371949	-6.37562550853121	0	Exon
ENSG00000163638.13	e233103	ADAMTS9	0.0041585477272755795	-2.39034770287177	0.0463871369018964	0.963026241565371	0.9890079794371949	-5.63668144421844	0	Exon
ENSG00000051523.10	e907816	CYBA	-0.00206205705333045	-0.21537118411664496	-0.0463869212289999	0.963026413348005	0.9890079794371949	-6.22026404160087	0	Exon
ENSG00000120798.16	e726095	NR2C1	-0.00162118449732147	-0.753412343545374	-0.0463782028215382	0.963033357527511	0.9890079794371949	-6.077396189813711	0	Exon
ENSG00000245146.6	e354526	LINC01024	0.00305161215135275	-2.75878481019256	0.0463754719401829	0.963035532665054	0.9890079794371949	-5.50554675380803	0	Exon
ENSG00000168487.17	e488047	BMP1	-0.00276985092746873	-2.71795924057872	-0.0463749603122756	0.963035940174941	0.9890079794371949	-5.51356605874475	0	Exon
ENSG00000168818.9	e278489	STX18	0.000714875585214814	1.92526537137739	0.0463639870930176	0.9630446803090771	0.9890079794371949	-6.55599167529664	0	Exon
ENSG00000092148.12	e776288	HECTD1	-0.000809524457299589	1.3863675657005399	-0.0463618207498011	0.9630464057950651	0.9890079794371949	-6.4973203246413895	0	Exon
ENSG00000170954.11	e1069956	ZNF415	-0.00214072056703636	-1.6703295083224199	-0.0463500694638536	0.963055765662723	0.9890079794371949	-5.834156888666691	0	Exon
ENSG00000073910.19	e751193	FRY	-0.00114172177076749	0.849287913809791	-0.0463496296075058	0.96305611600722	0.9890079794371949	-6.42525845744241	0	Exon
ENSG00000177479.19	e220281	ARIH2	-0.0011551574286087199	0.20115552956438001	-0.0463447542636252	0.9630599992070908	0.9890079794371949	-6.30395058116604	0	Exon
ENSG00000215790.6	e3393	SLC35E2	0.00267444542906187	-0.600007602033781	0.0463404232561246	0.96306344884506	0.9890079794371949	-6.117048158041309	0	Exon
ENSG00000160199.14	e1113076	PKNOX1	-0.00137722032890786	-0.495211818723421	-0.0463326571202955	0.963069634556942	0.9890079794371949	-6.14002449573858	0	Exon
ENSG00000230844.2	e1151134	ZNF674-AS1	-0.00280666499350419	-2.71512041360197	-0.04633120313086799	0.963070792656904	0.9890079794371949	-5.51638968671217	0	Exon
ENSG00000126777.17	e783061	KTN1	-0.0009563236508433811	1.67385206612012	-0.0463240914900418	0.963076457067146	0.9890079794371949	-6.530050659193269	0	Exon
ENSG00000118420.16	e402087	UBE3D	-0.0024667571766485	-2.36819907524221	-0.0463208891545822	0.9630790077226942	0.9890079794371949	-5.63487920848263	0	Exon
ENSG00000111271.14	e735500	ACAD10	0.00140205560496511	-0.810253518157912	0.0463208023450736	0.963079076866346	0.9890079794371949	-6.06097985093365	0	Exon
ENSG00000106003.12	e425906	LFNG	0.00317391416832293	-2.1733177354190003	0.0463180615682639	0.9630812598914091	0.9890079794371949	-5.67305379149792	0	Exon
ENSG00000107099.15	e524649	DOCK8	0.0037726815067335704	-3.0251967008114398	0.0463155483603953	0.963083261658358	0.9890079794371949	-5.48407789821252	0	Exon
ENSG00000204160.11	e19474	ZDHHC18	0.00165743942857554	-0.9294913018290358	0.0463145149552653	0.9630840847643299	0.9890079794371949	-6.03041145850701	0	Exon
ENSG00000144036.15	e134081	EXOC6B	-0.0009747215402339971	1.0089146692966702	-0.0463134131000704	0.9630849623907409	0.9890079794371949	-6.44640150708359	0	Exon
ENSG00000155816.19	e106042	FMN2	0.00122858428533735	1.13193965389984	0.0463131621169906	0.963085162298486	0.9890079794371949	-6.46269358317706	0	Exon
ENSG00000168904.14	e852091	LRRC28	-0.00129272601235941	-0.469277617642568	-0.0463124233358548	0.963085750736853	0.9890079794371949	-6.152702327053301	0	Exon
ENSG00000062096.14	e1143679	ARSF	0.00316759704798599	-1.16176162183939	0.0463114959075328	0.963086489432527	0.9890079794371949	-5.96423288273846	0	Exon
ENSG00000255571.7	e848640	MIR9-3HG	0.00214091932709448	-1.81308283289873	0.0463112280974423	0.9630867027429859	0.9890079794371949	-5.781774854674751	0	Exon
ENSG00000124493.13	e388153	GRM4	-0.0017605413106873199	-0.139781540180353	-0.0463083251443163	0.963089014942304	0.9890079794371949	-6.2404448314533605	0	Exon
ENSG00000134287.9	e701623	ARF3	0.00350873861580205	-3.45768823875579	0.0463015030974821	0.9630944486971441	0.989009577670946	-5.360952886278071	0	Exon
ENSG00000130226.16	e479719	DPP6	0.0022714461184474197	-1.83001145004396	0.0462976574863991	0.96309751172405	0.989009577670946	-5.79506778463909	0	Exon
ENSG00000140416.19	e831047	TPM1	-0.0015667675827251801	0.9122333816406409	-0.0462958627121316	0.9630989412608569	0.989009577670946	-6.43749099621804	0	Exon
ENSG00000086102.18	e530568	NFX1	0.00147007961084142	-0.7641650361547909	0.04628956825888201	0.9631039547906691	0.989011096831617	-6.07802263326967	0	Exon
ENSG00000060982.14	e692584	BCAT1	0.00159435392076753	0.326364860378794	0.0462869997467445	0.963106000610108	0.989011096831617	-6.335533296454691	0	Exon
ENSG00000080503.21	e524896	SMARCA2	0.000952258494969458	1.73263324426555	0.0462760668281351	0.9631147086804749	0.9890141250351401	-6.5359220766077994	0	Exon
ENSG00000166377.19	e1005365	ATP9B	-0.00113026825395162	0.46574590997700294	-0.0462760258760268	0.9631147412988399	0.9890141250351401	-6.35990323388725	0	Exon
ENSG00000196670.13	e371822	ZFP62	-0.0010403348123401	0.8476378683940899	-0.0462727889589293	0.963117319504366	0.9890141250351401	-6.42601107771561	0	Exon
ENSG00000107938.17	e605874	EDRF1	0.0015430592293520199	-0.81602823335105	0.0462599976268439	0.9631275078083409	0.989021722243774	-6.0623371601887595	0	Exon
ENSG00000177058.11	e330141	SLC38A9	-0.00163682059866277	-1.12670213689655	-0.0462437023608228	0.963140487006634	0.9890241319946059	-5.9804480994221	0	Exon
ENSG00000124198.8	e1095933	ARFGEF2	-0.0012281216327747	-0.24714673463719	-0.0462435259317545	0.9631406275326451	0.9890241319946059	-6.2082368609118	0	Exon
ENSG00000143889.15	e121794	HNRNPLL	-0.00119899788076074	-0.0046280088227505	-0.0462434839988912	0.9631406609322319	0.9890241319946059	-6.26356828357325	0	Exon
ENSG00000126581.12	e948445	BECN1	-0.00111217560570519	0.461140690074505	-0.0462430399826106	0.963141014591856	0.9890241319946059	-6.3563515840874505	0	Exon
ENSG00000169925.16	e561069	BRD3	-0.00265017938660636	-2.40265023367801	-0.0462338243340226	0.963148354871216	0.989028804511246	-5.6061174283719195	0	Exon
ENSG00000272886.5	e229042	DCP1A	-0.00169522576856944	-1.35813786311775	-0.0462289654952149	0.963152224945634	0.9890299135594359	-5.913860639211809	0	Exon
ENSG00000171456.16	e1086024	ASXL1	0.00297713308884945	-2.9663498613384105	0.0462057006746729	0.963170755431839	0.9890330001045992	-5.46143926715724	0	Exon
ENSG00000087448.9	e694173	KLHL42	0.0009592539239865449	0.8881819541611551	0.046193842891085996	0.963180200193021	0.9890330001045992	-6.429953238427269	0	Exon
ENSG00000141959.16	e1114065	PFKL	0.00280610606876345	-2.22805102138935	0.0461936836356497	0.9631803270405022	0.9890330001045992	-5.655580688335849	0	Exon
ENSG00000141959.16	e1114112	PFKL	0.00280610606876345	-2.22805102138935	0.0461936836356497	0.9631803270405022	0.9890330001045992	-5.655580688335849	0	Exon
ENSG00000141959.16	e1114121	PFKL	0.00280610606876345	-2.22805102138935	0.0461936836356497	0.9631803270405022	0.9890330001045992	-5.655580688335849	0	Exon
ENSG00000141959.16	e1114141	PFKL	0.00280610606876345	-2.22805102138935	0.0461936836356497	0.9631803270405022	0.9890330001045992	-5.655580688335849	0	Exon
ENSG00000048342.15	e280972	CC2D2A	0.0019345523057764898	-1.0597829756477	0.0461923183296027	0.9631814145113191	0.9890330001045992	-5.995606634570839	0	Exon
ENSG00000048342.15	e281139	CC2D2A	0.0019345523057764898	-1.0597829756477	0.0461923183296027	0.9631814145113191	0.9890330001045992	-5.995606634570839	0	Exon
ENSG00000135679.22	e719752	MDM2	0.00266529796152464	-2.2495790521235097	0.0461882119417712	0.9631846852633259	0.9890330001045992	-5.6587805354260805	0	Exon
ENSG00000007402.11	e224857	CACNA2D2	-0.0016931891569668099	-0.963110442922052	-0.0461875370274833	0.9631852228349329	0.9890330001045992	-6.039322749623059	0	Exon
ENSG00000105552.14	e1062076	BCAT2	0.00265911906092439	-2.4540503892998395	0.0461866600530527	0.9631859213481809	0.9890330001045992	-5.59043245997404	0	Exon
ENSG00000008869.11	e120909	HEATR5B	-0.0011790184288624599	-0.0613311947907417	-0.04617207461860401	0.9631975387026609	0.9890366845018391	-6.2535765720916	0	Exon
ENSG00000226686.7	e1045380	LINC01535	-0.0032434851104185	-2.82530300962099	-0.0461720029789818	0.963197595763914	0.9890366845018391	-5.4903955043716905	0	Exon
ENSG00000177239.14	e564299	MAN1B1	-0.00148191769915896	-0.8914704765527859	-0.0461716465542137	0.963197879657708	0.9890366845018391	-6.04786285383788	0	Exon
ENSG00000170456.15	e695584	DENND5B	0.00281922060811308	-2.6695878554006	0.0461613948241629	0.96320604520487	0.989042204169595	-5.540897668483419	0	Exon
ENSG00000035403.16	e587981	VCL	0.00147110296051198	0.18042946721056	0.0461474436496113	0.9632171573817429	0.989050749464024	-6.30369119385911	0	Exon
ENSG00000121766.15	e21968	ZCCHC17	-0.0009418955498237641	1.04217348057053	-0.0461375928335403	0.963225003607907	0.9890559411747891	-6.4470057574680695	0	Exon
ENSG00000135829.16	e86595	DHX9	0.0010077385881082	0.8798708444269889	0.0461236159484396	0.96323613627562	0.9890639017440791	-6.4279346738549	0	Exon
ENSG00000148219.16	e549592	ASTN2	0.00159257614881753	-0.24322540502817802	0.0461204642634214	0.963238646611484	0.9890639017440791	-6.20697488850832	0	Exon
ENSG00000087365.15	e645913	SF3B2	-0.0008506439714242991	1.8229707468314698	-0.0461159323484819	0.9632422563093321	0.9890639017440791	-6.54617997006242	0	Exon
ENSG00000152661.7	e410164	GJA1	0.00207416467389003	6.824308960535049	0.0461088884595897	0.9632478668112329	0.9890639017440791	-6.850063775140951	0	Exon
ENSG00000170445.12	e355454	HARS	-0.0010045324083613198	0.952923070827398	-0.0461085643848013	0.963248124938888	0.9890639017440791	-6.4402804999465	0	Exon
ENSG00000112679.14	e372407	DUSP22	0.00173989398963544	-1.24485386017142	0.0461061434120864	0.963250053259366	0.9890639017440791	-5.94328582933447	0	Exon
ENSG00000256269.6	e671518	HMBS	-0.00170587958987266	-0.875808994965864	-0.0460807524720425	0.963270277320877	0.9890639017440791	-6.04690915228217	0	Exon
ENSG00000244255.5	e384047		0.00401700998173389	-2.8864555218117003	0.0460720559116759	0.9632772041975509	0.9890639017440791	-5.5114301121274005	0	Exon
ENSG00000183655.12	e847322	KLHL25	0.00154076874520425	2.1295434222489398	0.0460710267778475	0.9632780239106801	0.9890639017440791	-6.573138008338209	0	Exon
ENSG00000125971.16	e1087390	DYNLRB1	0.0008441388388977081	2.36381299450581	0.0460700770564242	0.9632787803712429	0.9890639017440791	-6.59212773555341	0	Exon
ENSG00000114650.18	e217984	SCAP	-0.000979311748778272	1.0514762949887	-0.0460572135795645	0.963289026234729	0.9890639017440791	-6.45418478751914	0	Exon
ENSG00000100814.17	e766524	CCNB1IP1	-0.00320538660022718	-2.6546371867983596	-0.0460508166704895	0.963294121426874	0.9890639017440791	-5.5464443490456405	0	Exon
ENSG00000067182.7	e682475	TNFRSF1A	-0.00266528175864645	-1.80971147581651	-0.0460502775638481	0.96329455082994	0.9890639017440791	-5.79321641880485	0	Exon
ENSG00000100167.19	e1137259	SEPT3	0.00109939436468395	2.65536350260022	0.0460469710614611	0.963297184487693	0.9890639017440791	-6.61458789820985	0	Exon
ENSG00000169507.9	e163199	SLC38A11	0.0031369902865038698	-2.5411553064421097	0.046043711565756	0.963299780704612	0.9890639017440791	-5.58178144619174	0	Exon
ENSG00000170855.3	e739705	TRIAP1	0.0011053069380616	0.8976196133283628	0.0460407674551557	0.963302125714864	0.9890639017440791	-6.42471788960123	0	Exon
ENSG00000214941.7	e926366	ZSWIM7	0.00291254020063053	-0.41758899327306204	0.0460394057035798	0.9633032103622009	0.9890639017440791	-6.167810530954701	0	Exon
ENSG00000124493.13	e388133	GRM4	-0.0024907005337557603	-2.16851934749067	-0.046037664695001	0.963304597091241	0.9890639017440791	-5.71167325541477	0	Exon
ENSG00000256269.6	e671484	HMBS	-0.00170518337212251	-0.875605010749542	-0.0460375264696262	0.963304707189003	0.9890639017440791	-6.04693570748485	0	Exon
ENSG00000134042.12	e999320	MRO	0.0018168228255565602	0.560662074159584	0.0460362662725319	0.963305710947434	0.9890639017440791	-6.3729331094615995	0	Exon
ENSG00000060971.17	e212650	ACAA1	0.00100436474940304	1.14572928004519	0.0460339546483071	0.963307552177274	0.9890639017440791	-6.46771659793779	0	Exon
ENSG00000122068.12	e273567	FYTTD1	0.00103537935552887	0.8074850261379231	0.0460276381196116	0.9633125833511609	0.9890639017440791	-6.4135740938055505	0	Exon
ENSG00000126777.17	e783030	KTN1	0.000804818831326162	2.7715554791304906	0.0460243195905385	0.963315226591037	0.9890639017440791	-6.62349939634601	0	Exon
ENSG00000176438.12	e801114	SYNE3	0.00205597188960423	-1.6443011311211002	0.0460223489392163	0.9633167962336942	0.9890639017440791	-5.83259109243246	0	Exon
ENSG00000254154.8	e84485		-0.00321166993771173	-2.72597956259466	-0.0460170890381531	0.963320985795981	0.9890639017440791	-5.519121001192371	0	Exon
ENSG00000104368.17	e496307	PLAT	-0.00237282465235704	-0.2550541898311	-0.0460146057341792	0.9633229637720699	0.9890639017440791	-6.211812383501231	0	Exon
ENSG00000262380.1	e869741		-0.00407170050756201	-3.55280842707348	-0.0460082912006873	0.963327993361249	0.9890639017440791	-5.34642188335129	0	Exon
ENSG00000164035.9	e300898	EMCN	-0.0029341249170736898	-2.3558855650490202	-0.0460051275056801	0.9633305132765629	0.9890639017440791	-5.62112577516096	0	Exon
ENSG00000186814.12	e995162	ZSCAN30	0.00334571486776289	-3.33083016779082	0.0460050558054046	0.963330570386568	0.9890639017440791	-5.3679252321332305	0	Exon
ENSG00000026950.16	e377946	BTN3A1	0.00320585966353369	-2.85462610632881	0.0460038165430394	0.963331557471775	0.9890639017440791	-5.48628301103841	0	Exon
ENSG00000121897.13	e285134	LIAS	0.00228784841304447	-2.2664207704679997	0.0460036477727277	0.963331691899066	0.9890639017440791	-5.6563429491669295	0	Exon
ENSG00000158691.14	e378691	ZSCAN12	0.00101405341760496	0.958900013615822	0.046001352172665995	0.963333520368265	0.9890639017440791	-6.4406771836595595	0	Exon
ENSG00000196262.13	e439451	PPIA	0.000662175017014533	5.39271040818442	0.0459940059924532	0.963339371678108	0.9890639017440791	-6.777208686785049	0	Exon
ENSG00000166484.19	e930792	MAPK7	-0.0035417179604426796	-3.05043584354613	-0.0459930347391046	0.963340145291768	0.9890639017440791	-5.44922425052187	0	Exon
ENSG00000185596.16	e853404	WASH3P	-0.0036377342512329603	-3.27976424539765	-0.0459896427217666	0.963342847070062	0.9890639017440791	-5.3922689676547995	0	Exon
ENSG00000185596.16	e853407	WASH3P	-0.0036377342512329603	-3.27976424539765	-0.0459896427217666	0.963342847070062	0.9890639017440791	-5.3922689676547995	0	Exon
ENSG00000142330.19	e196945	CAPN10	-0.00262980858556219	-2.26170444804485	-0.0459854385096901	0.963346195770787	0.9890639017440791	-5.6388572068317595	0	Exon
ENSG00000171853.15	e109488	TRAPPC12	0.0015896780183418	-0.185181825520674	0.0459771930148588	0.963352763399142	0.9890639017440791	-6.2243487859521505	0	Exon
ENSG00000080947.14	e12120	CROCCP3	0.00417504828490226	-3.45290509880414	0.0459759648105782	0.9633537416777271	0.9890639017440791	-5.37804041047307	0	Exon
ENSG00000115268.9	e1008720	RPS15	-0.00132794261802645	1.55824012333447	-0.045971875726017	0.963356998680177	0.9890639017440791	-6.51752310986547	0	Exon
ENSG00000151715.7	e676510	TMEM45B	0.00429028813878421	-3.12254672648601	0.0459690542348067	0.9633592460304359	0.9890639017440791	-5.43669986934018	0	Exon
ENSG00000198055.10	e368341	GRK6	-0.0016649670440651802	-1.2472297453366898	-0.0459663266675838	0.963361418569435	0.9890639017440791	-5.94373044558854	0	Exon
ENSG00000134255.13	e56019	CEPT1	0.0019365357259567301	-1.49313888388573	0.045965277998162	0.9633622538468921	0.9890639017440791	-5.88582953864177	0	Exon
ENSG00000069020.18	e333007	MAST4	-0.0021976035948218	-1.63949738544635	-0.0459609629443658	0.963365690838123	0.9890639017440791	-5.82421442670271	0	Exon
ENSG00000146457.14	e421328	WTAP	0.00260613544229308	-2.24467403954469	0.0459606899039453	0.9633659083180609	0.9890639017440791	-5.6532761769417	0	Exon
ENSG00000146066.2	e367162	HIGD2A	0.000817584912501746	2.68426682034087	0.0459603326255736	0.9633661928945308	0.9890639017440791	-6.61748140155498	0	Exon
ENSG00000197969.11	e538987	VPS13A	-0.0016680315216109599	-0.44473940398619705	-0.0459596073067879	0.96336677061958	0.9890639017440791	-6.15871008740842	0	Exon
ENSG00000150636.16	e1003755	CCDC102B	0.00290996509514095	-2.60513191846268	0.0459556070593595	0.9633699568646371	0.9890639017440791	-5.5693432915571295	0	Exon
ENSG00000163681.14	e231216	SLMAP	-0.000924166455355133	2.4079553558463997	-0.045953945896316	0.9633712800010981	0.9890639017440791	-6.594515803716541	0	Exon
ENSG00000155657.25	e170179	TTN	-0.00326894398765523	-2.22957153694789	-0.0459526150578795	0.9633723400300871	0.9890639017440791	-5.666847276249929	0	Exon
ENSG00000146247.13	e401501	PHIP	0.00110965442379082	0.325624858928823	0.0459468069559196	0.963376966254645	0.9890639017440791	-6.33273767831583	0	Exon
ENSG00000129255.15	e920758	MPDU1	-0.00133588843536316	-0.17546233428034697	-0.0459436040171961	0.963379517435213	0.9890639017440791	-6.22717982939606	0	Exon
ENSG00000131143.8	e906749	COX4I1	-0.000874849492332857	2.91251683913571	-0.0459422023748102	0.963380633860941	0.9890639017440791	-6.6296424813783705	0	Exon
ENSG00000204580.12	e381038	DDR1	0.00141729695053	1.9188635800796898	0.0459095713458752	0.9634066249048481	0.9890859138792429	-6.55646998827765	0	Exon
ENSG00000173064.11	e736146	HECTD4	-0.0009120916759591211	1.49734933647469	-0.0459048117027488	0.963410416026489	0.9890859138792429	-6.51162167284474	0	Exon
ENSG00000101181.17	e1099918	MTG2	0.0009982019339746019	1.31154521726898	0.0459047753055993	0.9634104450173259	0.9890859138792429	-6.49228380880304	0	Exon
ENSG00000019582.14	e360025	CD74	-0.0021788176280377104	1.85029439717351	-0.0458978824150106	0.963415935301583	0.9890886859089381	-6.5441038979177595	0	Exon
ENSG00000235024.1	e186756		-0.0036646439324732796	-3.14712749069811	-0.0458856818788922	0.9634256532043929	0.9890913037671949	-5.427836965488581	0	Exon
ENSG00000153395.9	e320812	LPCAT1	0.00145573703040555	-0.23983125895361398	0.0458845479391884	0.963426556403982	0.9890913037671949	-6.21169779433391	0	Exon
ENSG00000104131.12	e822255	EIF3J	0.0009993333433199472	1.12314251329627	0.0458789612896724	0.9634310062528699	0.9890913037671949	-6.45948549450551	0	Exon
ENSG00000172765.16	e248279	TMCC1	0.0031929508417225397	-2.90554430902317	0.0458773635222964	0.9634322788984041	0.9890913037671949	-5.466974495313861	0	Exon
ENSG00000115380.19	e127736	EFEMP1	-0.00209771982678703	1.81394519724056	-0.0458761110970844	0.9634332764738209	0.9890913037671949	-6.54570640315361	0	Exon
ENSG00000184304.14	e775594	PRKD1	-0.00170806942779346	-1.2467840042620701	-0.0458736628572592	0.9634352265336329	0.9890913037671949	-5.93432682981247	0	Exon
ENSG00000181513.14	e952264	ACBD4	-0.0020288323326555103	-1.57922535946137	-0.0458675250389227	0.96344011539914	0.9890931098171981	-5.8453239740263	0	Exon
ENSG00000047410.13	e87723	TPR	-0.0009636830862170439	0.855195550747433	-0.0458639374935094	0.963442972934177	0.9890931098171981	-6.42568519695248	0	Exon
ENSG00000122958.14	e584307	VPS26A	0.00071283334475211	3.44557177574861	0.0458580259708343	0.963447681553835	0.9890931098171981	-6.66733204466891	0	Exon
ENSG00000182362.13	e1116172	YBEY	-0.0037839513240640202	-3.55246032300268	-0.0458574420716207	0.9634481466386999	0.9890931098171981	-5.342579350660889	0	Exon
ENSG00000164062.12	e222646	APEH	-0.0011607741843595901	0.625783402322956	-0.0458510374021257	0.963453248059043	0.9890954825242471	-6.38674398823606	0	Exon
ENSG00000101935.9	e1165663	AMMECR1	0.00390737760773139	-3.6257879952625496	0.0458406167830336	0.963461548249837	0.989098368213335	-5.30563297901343	0	Exon
ENSG00000180329.13	e951450	CCDC43	-0.000964915393289925	0.561909484358176	-0.04583569419184299	0.963465469174317	0.989098368213335	-6.37454870058818	0	Exon
ENSG00000161547.15	e976920	SRSF2	0.00119482766794485	0.9864759441278291	0.0458285760148079	0.963471138920438	0.989098368213335	-6.44574551028753	0	Exon
ENSG00000165802.20	e565133	NSMF	-0.00117323866828609	2.6302407007812203	-0.0458271877667304	0.963472244683284	0.989098368213335	-6.612245782562209	0	Exon
ENSG00000132341.11	e745769	RAN	0.000777030211818201	2.26373650890533	0.0458235388412559	0.9634751511138759	0.989098368213335	-6.58244962678184	0	Exon
ENSG00000169306.9	e1148100	IL1RAPL1	0.0012326421670037	1.47435505054223	0.0458212774791267	0.9634769523271399	0.989098368213335	-6.50599840704479	0	Exon
ENSG00000257122.5	e874730	RRN3P3	-0.0021738371850826	-1.5871368593377098	-0.0458198745832999	0.963478069757538	0.989098368213335	-5.8457659308513295	0	Exon
ENSG00000101972.18	e1168334	STAG2	-0.00101211982809773	1.1269154224520401	-0.04581948400472201	0.9634783808600341	0.989098368213335	-6.464715158509589	0	Exon
ENSG00000119596.17	e793304	YLPM1	-0.0008437308880918861	1.3150037586865	-0.0458080061872545	0.9634875231398241	0.9891011199396179	-6.490400492794111	0	Exon
ENSG00000163755.8	e255218	HPS3	0.0016668638339421302	-0.997948888355149	0.0458063818080734	0.963488816986278	0.9891011199396179	-6.011133825999821	0	Exon
ENSG00000107959.15	e567120	PITRM1	-0.00127230553959919	0.7441185239806071	-0.0458056096112678	0.9634894320545849	0.9891011199396179	-6.407576334988071	0	Exon
ENSG00000171204.12	e658937	TMEM126B	-0.00107834722466295	1.01692456809351	-0.0458014622902641	0.963492735468922	0.9891016467453622	-6.44420527419428	0	Exon
ENSG00000127957.16	e447408	PMS2P3	0.00234835379438245	-1.66970570082782	0.0457932772026617	0.9634992550374251	0.989102757606024	-5.812312376319691	0	Exon
ENSG00000146282.17	e403715	RARS2	-0.00169008208000924	-1.2218042119432801	-0.0457904505484865	0.9635015065185429	0.989102757606024	-5.95086579237263	0	Exon
ENSG00000174469.18	e476142	CNTNAP2	-0.00397151936540381	-3.7545654986977297	-0.0457895945629477	0.963502188326548	0.989102757606024	-5.29913800034901	0	Exon
ENSG00000117139.16	e91540	KDM5B	-0.00150645550331534	-0.984314881494583	-0.0457817153567498	0.963508464258423	0.9891063358903921	-6.01892045175138	0	Exon
ENSG00000103811.15	e843886	CTSH	0.0030492913058302	1.4890242222048202	0.0457767176265312	0.9635124450431449	0.9891075580377141	-6.504527089671639	0	Exon
ENSG00000064225.12	e236764	ST3GAL6	-0.0017804081404223602	-0.719604392167007	-0.0457654559852917	0.963521415152406	0.9891130400078779	-6.078165365893019	0	Exon
ENSG00000278845.4	e941774	MRPL45	-0.00128548074268164	-0.0966299189508048	-0.0457527101991707	0.9635315674165981	0.9891130400078779	-6.24413408358175	0	Exon
ENSG00000143933.16	e124996	CALM2	0.000926340175614042	4.8976565625164	0.045749274225714	0.9635343042366651	0.9891130400078779	-6.75069874679168	0	Exon
ENSG00000090266.12	e473968	NDUFB2	0.0036943464554552	-2.0741035766435902	0.045748250027363005	0.9635351200307691	0.9891130400078779	-5.726338555267401	0	Exon
ENSG00000150961.14	e305732	SEC24D	-0.00258550800762786	-2.0445179856067197	-0.045740635945172005	0.9635411847979921	0.9891130400078779	-5.70900129177351	0	Exon
ENSG00000111325.16	e742858	OGFOD2	-0.00154588252696779	-0.36447879298333896	-0.0457325559843061	0.96354762064912	0.9891130400078779	-6.17818315695871	0	Exon
ENSG00000265888.1	e993729	DSCAS	-0.00347568437117281	-2.9434730695743596	-0.045728914036589005	0.96355052153441	0.9891130400078779	-5.46825309288257	0	Exon
ENSG00000158669.11	e495856	GPAT4	0.00138998835166458	-0.599026563046635	0.0457242230952764	0.9635542579651079	0.9891130400078779	-6.1237264956624005	0	Exon
ENSG00000140750.16	e876124	ARHGAP17	-0.00285414143650407	-3.01102816484717	-0.045723946483102997	0.9635544782923872	0.9891130400078779	-5.44298033760013	0	Exon
ENSG00000140750.16	e876217	ARHGAP17	-0.00285414143650407	-3.01102816484717	-0.045723946483102997	0.9635544782923872	0.9891130400078779	-5.44298033760013	0	Exon
ENSG00000140750.16	e876226	ARHGAP17	-0.00285414143650407	-3.01102816484717	-0.045723946483102997	0.9635544782923872	0.9891130400078779	-5.44298033760013	0	Exon
ENSG00000140750.16	e876233	ARHGAP17	-0.00285414143650407	-3.01102816484717	-0.045723946483102997	0.9635544782923872	0.9891130400078779	-5.44298033760013	0	Exon
ENSG00000100379.17	e1132445	KCTD17	-0.00135429017842279	4.48364807072925	-0.0457233024125	0.963554991307864	0.9891130400078779	-6.72777891110576	0	Exon
ENSG00000157796.17	e284769	WDR19	0.00221674397795468	-1.88253473769209	0.0457209700263131	0.9635568491015429	0.9891130400078779	-5.770750071526151	0	Exon
ENSG00000100296.13	e1127048	THOC5	0.0017953295754108102	-1.46401433283891	0.045717272498536	0.9635597942590479	0.989113198990865	-5.88968568904258	0	Exon
ENSG00000148824.18	e607980	MTG1	-0.0020739775338492698	-1.83469891170185	-0.0457124655789671	0.963563623070852	0.9891142650589331	-5.7641265698137705	0	Exon
ENSG00000142186.16	e644114	SCYL1	-0.00118581678986499	-0.0923584162859661	-0.0457036815918864	0.9635706197021501	0.9891164537289742	-6.245943144347321	0	Exon
ENSG00000006740.16	e925145	ARHGAP44	-0.00108113746052023	0.957282942617467	-0.045698795763865	0.9635745113686159	0.9891164537289742	-6.4352628346385705	0	Exon
ENSG00000085563.14	e451048	ABCB1	0.00231610952052809	-0.21155443223613501	0.0456907323591225	0.9635809340447741	0.9891164537289742	-6.214578686021349	0	Exon
ENSG00000135637.13	e136126	CCDC142	0.00175247856038905	-1.34686591489609	0.0456906940706087	0.9635809645424079	0.9891164537289742	-5.91029135045449	0	Exon
ENSG00000099290.15	e580266	FAM21A	-0.00161199432218281	-0.35509414051750804	-0.0456786457587812	0.963590561287626	0.9891164537289742	-6.182833251099731	0	Exon
ENSG00000173418.11	e1083348	NAA20	0.00116444867645359	0.0884771200790922	0.0456702097149796	0.9635972807851079	0.9891164537289742	-6.287651044591009	0	Exon
ENSG00000122884.12	e586353	P4HA1	0.0020154983198646197	-0.9427911391968871	0.0456680520261962	0.963598999432877	0.9891164537289742	-6.0242699154742505	0	Exon
ENSG00000131013.3	e417733	PPIL4	0.00128002116798112	-0.160296941414935	0.0456653217963624	0.963601174122747	0.9891164537289742	-6.228312938350901	0	Exon
ENSG00000184371.13	e55274	CSF1	-0.00204491873551543	-0.0108946376540187	-0.0456631742592108	0.963602884684895	0.9891164537289742	-6.259476460714719	0	Exon
ENSG00000186312.10	e1145635	CA5BP1	0.0022468155923947197	-2.2364151692456202	0.0456626335931308	0.9636033153377421	0.9891164537289742	-5.647001653827809	0	Exon
ENSG00000005810.17	e759919	MYCBP2	0.0010389486731046	1.10548057114416	0.0456614650889433	0.963604246077978	0.9891164537289742	-6.458272985660651	0	Exon
ENSG00000176204.13	e137025	LRRTM4	-0.0013651435610166	0.390511577532865	-0.0456596011145078	0.963605730776231	0.9891164537289742	-6.35242380383548	0	Exon
ENSG00000099810.18	e529309	MTAP	-0.00119339711521079	-0.44885513225458296	-0.0456547471451525	0.963609597074391	0.9891164537289742	-6.15991423985061	0	Exon
ENSG00000124275.14	e321529	MTRR	0.00135312931050633	0.0147374402077141	0.0456495207432132	0.9636137600246251	0.9891164537289742	-6.266446425559981	0	Exon
ENSG00000157796.17	e284741	WDR19	-0.0018945546094738398	-1.3893580436157802	-0.0456475173056672	0.963615355809311	0.9891164537289742	-5.90258985448905	0	Exon
ENSG00000179818.13	e131984	PCBP1-AS1	-0.00271016587465392	-2.4376324978932797	-0.0456459673251353	0.96361659040502	0.9891164537289742	-5.58478356795184	0	Exon
ENSG00000187735.12	e498988	TCEA1	0.0021096942213475103	-1.64752733250527	0.0456430247855264	0.963618934206813	0.9891164537289742	-5.82283343820257	0	Exon
ENSG00000161249.20	e1042296	DMKN	0.00250656333001926	0.0158962103855098	0.0456416393696016	0.9636200377231909	0.9891164537289742	-6.28777445763553	0	Exon
ENSG00000140983.13	e855272	RHOT2	-0.00196732452287168	-1.69114339253809	-0.0456380204039125	0.963622920314832	0.9891164537289742	-5.805657895058791	0	Exon
ENSG00000143889.15	e121888	HNRNPLL	-0.00101223099712706	0.927879194214139	-0.0456359567580552	0.9636245640577091	0.9891164537289742	-6.43366225436935	0	Exon
ENSG00000174373.16	e778127	RALGAPA1	-0.00406856352728858	-3.5859881985743702	-0.0456355928859314	0.9636248538905029	0.9891164537289742	-5.30894859365383	0	Exon
ENSG00000234456.7	e449347	MAGI2-AS3	0.0017864536183700899	-1.21324497215336	0.0456327207505756	0.9636271416147401	0.9891164537289742	-5.94949851825437	0	Exon
ENSG00000198963.10	e538318	RORB	-0.00202510082175193	-0.562895956133855	-0.0456233834372754	0.963634579009313	0.9891192550806209	-6.12292164976297	0	Exon
ENSG00000154978.12	e441946	VOPP1	-0.00135342899284462	-0.27862268023066	-0.0456222882220076	0.9636354513748191	0.9891192550806209	-6.20028320530746	0	Exon
ENSG00000117308.14	e16627	GALE	-0.0019946924198304	-1.5223987477981398	-0.045618315461842	0.9636386157749429	0.9891196390735879	-5.87365609830453	0	Exon
ENSG00000139880.19	e770741	CDH24	-0.00279849118979239	-2.33891142819412	-0.0456101206015876	0.9636451431823242	0.9891234749879441	-5.62168631241501	0	Exon
ENSG00000101938.14	e1165725	CHRDL1	-0.00237778801012428	1.77563833237844	-0.0455935814759425	0.9636583170093951	0.9891315118372621	-6.54070364537802	0	Exon
ENSG00000147576.15	e501329	ADHFE1	-0.00222077857638867	-1.8156511914393898	-0.0455932843442624	0.9636585536822979	0.9891315118372621	-5.7746408266877305	0	Exon
ENSG00000166159.10	e679767	LRTM2	0.0016031623209023802	0.141191963729962	0.0455814194985828	0.96366800433478	0.989138348192202	-6.30610931286657	0	Exon
ENSG00000271383.6	e64277	NBPF19	-0.0018141412022171	-0.899562873042359	-0.0455764121213058	0.9636719928401519	0.989139578008736	-6.03640199710572	0	Exon
ENSG00000074527.11	e726740	NTN4	-0.00195032866602223	-1.0162761342939601	-0.0455551823864631	0.963688902882583	0.9891506225731109	-6.00874649327983	0	Exon
ENSG00000010295.19	e683105	IFFO1	-0.00135051104396536	-0.351748116883343	-0.0455507440341343	0.9636924381490741	0.9891506225731109	-6.18121920975713	0	Exon
ENSG00000077514.8	e655139	POLD3	0.000927759762035657	0.95132435511655	0.0455484406820665	0.9636942728309642	0.9891506225731109	-6.44043071420725	0	Exon
ENSG00000089876.11	e606228	DHX32	0.0023915770987318	-2.37334993112814	0.0455331192769831	0.9637064767472181	0.9891506225731109	-5.62267578037385	0	Exon
ENSG00000174951.10	e1062048	FUT1	-0.00308457313185486	-1.90782787629305	-0.0455318627435709	0.963707477610667	0.9891506225731109	-5.746150472612681	0	Exon
ENSG00000132017.10	e1028345	DCAF15	0.00212751378470042	-2.0220391634672903	0.0455314029195987	0.963707843873132	0.9891506225731109	-5.7132189002109195	0	Exon
ENSG00000185215.8	e804636	TNFAIP2	0.0019841498821192	-0.9246298993531701	0.045521599298537004	0.9637156527292879	0.9891506225731109	-6.0414898482244	0	Exon
ENSG00000170425.3	e926290	ADORA2B	0.00227620853053721	0.08551504219253099	0.0455154617889137	0.963720541427754	0.9891506225731109	-6.2811032733867	0	Exon
ENSG00000204842.14	e735187	ATXN2	-0.00083953359319684	1.4877246951706	-0.0455143971460572	0.9637213894457741	0.9891506225731109	-6.51115544283258	0	Exon
ENSG00000003402.19	e178363	CFLAR	-0.00107234964746022	0.561678789060833	-0.0455073128937637	0.9637270322532929	0.9891506225731109	-6.373775921681731	0	Exon
ENSG00000100629.16	e795839	CEP128	-0.00161006377339845	-0.574322752677683	-0.0455055430825913	0.9637284419582829	0.9891506225731109	-6.123651769088809	0	Exon
ENSG00000113971.18	e249988	NPHP3	-0.00164136486353764	-0.0297477198712433	-0.0454999299381439	0.9637329129884091	0.9891506225731109	-6.25289886405401	0	Exon
ENSG00000213995.11	e763864	NAXD	0.000665353563837657	3.47571590034216	0.0454989146031951	0.9637337217318629	0.9891506225731109	-6.67003457108926	0	Exon
ENSG00000100379.17	e1132453	KCTD17	-0.0013477753055340699	4.483748565475481	-0.0454971551150205	0.9637351232148281	0.9891506225731109	-6.727794420873929	0	Exon
ENSG00000142002.16	e1013353	DPP9	0.00163391312169935	-0.9264160569546289	0.0454968647177255	0.9637353545246421	0.9891506225731109	-6.02853998337262	0	Exon
ENSG00000112701.17	e401065	SENP6	-0.000802151412223275	1.3574904369523897	-0.045491724066948	0.9637394492016199	0.9891506225731109	-6.49356526263497	0	Exon
ENSG00000106070.17	e441275	GRB10	-0.000945497706544092	1.4229523156897101	-0.045488941407556	0.963741665670683	0.9891506225731109	-6.50090317952095	0	Exon
ENSG00000186815.12	e737166	TPCN1	-0.00120261542486139	0.575578634058244	-0.0454886731187174	0.9637418793705541	0.9891506225731109	-6.3796375065098205	0	Exon
ENSG00000120802.13	e727661	TMPO	0.0018526393053047302	-0.8136176424879991	0.0454885693886955	0.963741961994537	0.9891506225731109	-6.065888470443769	0	Exon
ENSG00000067798.14	e722752	NAV3	-0.00109966373742281	2.37734862542069	-0.0454864562267631	0.963743645189635	0.9891506225731109	-6.594319819232499	0	Exon
ENSG00000067798.14	e722792	NAV3	-0.00109966373742281	2.37734862542069	-0.0454864562267631	0.963743645189635	0.9891506225731109	-6.594319819232499	0	Exon
ENSG00000114331.13	e270838	ACAP2	0.00155914892513358	-0.519903182399763	0.0454844919071276	0.96374520982765	0.9891506225731109	-6.140524541220231	0	Exon
ENSG00000149809.14	e643152	TM7SF2	-0.0037044055111500004	-3.36355562849941	-0.0454823298651991	0.963746931957413	0.9891506225731109	-5.36640836232762	0	Exon
ENSG00000176809.10	e967722	LRRC37A3	-0.00335749085116622	-0.43342640760014006	-0.0454625763303035	0.963762666234774	0.989161834117041	-6.16277062000839	0	Exon
ENSG00000139117.13	e696439	CPNE8	0.0022507561658498803	-1.0945835560568	0.0454588325605108	0.9637656482602259	0.989161834117041	-5.98602819411904	0	Exon
ENSG00000142949.16	e31246	PTPRF	-0.00109987942488357	1.55097528812271	-0.0454563070798907	0.963767659881929	0.989161834117041	-6.51908816335226	0	Exon
ENSG00000128731.15	e810618	HERC2	0.00129224815818555	-0.288840538142854	0.0454535696299129	0.963769840343899	0.989161834117041	-6.201180239849781	0	Exon
ENSG00000111300.9	e736041	NAA25	0.00200858082786447	-1.7581038851786799	0.0454510997731571	0.9637718076599799	0.989161834117041	-5.802295108824169	0	Exon
ENSG00000162572.19	e1336	SCNN1D	0.00229046280162859	-2.2059705880012404	0.0454357074546629	0.9637840681151519	0.9891711638805241	-5.65207283262143	0	Exon
ENSG00000144028.14	e141421	SNRNP200	-0.0009568139753737061	0.8682895098069658	-0.045432680929537006	0.963786478836527	0.9891711638805241	-6.42926404916921	0	Exon
ENSG00000123992.18	e188269	DNPEP	-0.00126353068882994	-0.333987226648445	-0.0454168215163463	0.963799111357727	0.989178212703084	-6.18525412163396	0	Exon
ENSG00000170265.11	e476647	ZNF282	-0.00248890714109223	-2.15227817623019	-0.045414470023375	0.9638009843965821	0.989178212703084	-5.67776339389548	0	Exon
ENSG00000163832.15	e218168	ELP6	-0.0032877911317929	-3.32249239059793	-0.0454100513935618	0.9638045039761451	0.989178212703084	-5.400842168368531	0	Exon
ENSG00000235109.7	e378658	ZSCAN31	-0.0025118738157619397	-0.81156062357144	-0.0454100455500709	0.9638045086306719	0.989178212703084	-6.06756523945294	0	Exon
ENSG00000028203.17	e726295	VEZT	-0.000795377954479618	1.3438319014396498	-0.045401586189272	0.9638112467833059	0.989182264307558	-6.491029160828821	0	Exon
ENSG00000107938.17	e605882	EDRF1	0.00204695614965131	-1.72303438700019	0.0453966579995499	0.963815172245935	0.989182543751197	-5.804740888293249	0	Exon
ENSG00000212694.8	e741304	LINC01089	-0.00169867446816228	-0.49536140567674897	-0.0453942377977097	0.9638171000153599	0.989182543751197	-6.14018482066447	0	Exon
ENSG00000100884.9	e772349	CPNE6	0.0013487534571259	2.03999888003616	0.0453768808905202	0.9638309253622759	0.989193868999775	-6.566305454624509	0	Exon
ENSG00000077549.17	e13795	CAPZB	0.0009167723106235279	0.9138362943132059	0.0453629547212988	0.963842018021562	0.989202389593348	-6.43595796145153	0	Exon
ENSG00000169057.20	e1175803	MECP2	-0.00300583101796526	-3.0020675158980095	-0.0453591548191902	0.9638450447718291	0.989202632024336	-5.44733992537717	0	Exon
ENSG00000008283.15	e965256	CYB561	-0.00126429250847055	2.83063847782274	-0.0453478138702099	0.9638540782235301	0.989204502412764	-6.62908114248098	0	Exon
ENSG00000106344.8	e468412	RBM28	0.0016935183639971302	-1.22415777747585	0.0453405645636165	0.9638598525453059	0.989204502412764	-5.94719255429842	0	Exon
ENSG00000077097.14	e208508	TOP2B	0.0008668605598540549	1.6871679403892	0.0453383902771424	0.9638615844395592	0.989204502412764	-6.529564831968241	0	Exon
ENSG00000114786.16	e226337	ABHD14A-ACY1	0.00183551340202925	-1.24487570611348	0.0453348003022174	0.9638644439789191	0.989204502412764	-5.952351642852781	0	Exon
ENSG00000142794.18	e15034	NBPF3	-0.0029458595606969397	-2.63834362249115	-0.0453275594631652	0.963870211559419	0.989204502412764	-5.53596229592607	0	Exon
ENSG00000157423.17	e900747	HYDIN	0.00434772758267591	-2.46966101084732	0.045327471494985	0.9638702816291501	0.989204502412764	-5.59629930720155	0	Exon
ENSG00000213341.10	e596652	CHUK	-0.00155023471589984	-0.810937124636239	-0.0453261973139649	0.9638712965589119	0.989204502412764	-6.0676750387219	0	Exon
ENSG00000165671.18	e367931	NSD1	0.00264150859028915	-2.7851082369805096	0.045322525626071	0.9638742211871091	0.989204502412764	-5.49918691910108	0	Exon
ENSG00000178028.13	e32432	DMAP1	0.0011155719948328401	0.0397421110657683	0.0453190058498724	0.963877024812769	0.989204502412764	-6.27554112261386	0	Exon
ENSG00000138688.15	e306796	KIAA1109	0.000874409041435298	1.4775788942222698	0.0453141002602485	0.9638809322883609	0.989204502412764	-6.506772841792519	0	Exon
ENSG00000279686.1	e354213		0.0040640252589491796	-2.76782964950637	0.0453127660243813	0.9638819950545571	0.989204502412764	-5.52237894314823	0	Exon
ENSG00000062194.15	e330902	GPBP1	0.000765892530484971	2.4735459613649704	0.0453124461579865	0.963882249839496	0.989204502412764	-6.600776238423309	0	Exon
ENSG00000071243.15	e466732	ING3	-0.00143727505132124	-0.39722032313041394	-0.0453113233053952	0.963883144231478	0.989204502412764	-6.16753926082504	0	Exon
ENSG00000153339.13	e993963	TRAPPC8	-0.0007895836246022911	1.62365695118715	-0.0453015779054538	0.96389090679068	0.9892096050331031	-6.5227097961681295	0	Exon
ENSG00000184117.11	e1127239	NIPSNAP1	0.0018813537627451	-1.3668534256670402	0.0452879151237128	0.963901789690218	0.9892166261470521	-5.932847188887499	0	Exon
ENSG00000135940.6	e142949	COX5B	0.000827091732130203	3.73714002931233	0.0452838174570631	0.963905053631143	0.9892166261470521	-6.685180351717549	0	Exon
ENSG00000092531.9	e819658	SNAP23	0.0042353507979508796	-3.4623466220544303	0.0452769611033142	0.963910514968307	0.9892166261470521	-5.33516655461409	0	Exon
ENSG00000153827.13	e190665	TRIP12	0.000778796302909628	1.6890189489508403	0.0452768112771868	0.96391063431033	0.9892166261470521	-6.52828402586375	0	Exon
ENSG00000237298.9	e170111	TTN-AS1	0.00301006368858785	-2.62314658123679	0.045275472029900996	0.9639117010701049	0.9892166261470521	-5.56145123460195	0	Exon
ENSG00000132740.8	e650404	IGHMBP2	-0.00180675543644818	-1.54932418948619	-0.0452661276386709	0.963919144223593	0.9892214008537491	-5.86270139563904	0	Exon
ENSG00000087299.11	e780629	L2HGDH	0.00146544511302221	-0.845651656324417	0.0452408487088906	0.963939279842654	0.98923920112971	-6.0555294722006	0	Exon
ENSG00000148334.14	e554830	PTGES2	0.0009318293142987849	2.32254609022318	0.0452364948624776	0.9639427478475309	0.989239896273325	-6.589476836862509	0	Exon
ENSG00000102910.13	e885927	LONP2	0.0009357901746956189	0.968220717098477	0.0452284133372604	0.9639491850926949	0.989242114688388	-6.4427748573339105	0	Exon
ENSG00000121988.17	e154831	ZRANB3	0.00195661683465778	-1.68917277686298	0.045225192243875	0.963951750817923	0.989242114688388	-5.817501350551339	0	Exon
ENSG00000142192.20	e1105219	APP	-0.00114682579763335	0.86819108548747	-0.0452232706141979	0.963953281470322	0.989242114688388	-6.42575642260185	0	Exon
ENSG00000162402.13	e39760	USP24	-0.00127030000353265	-0.300921416127784	-0.0452086597794214	0.963964919569975	0.989251194224381	-6.191544070035219	0	Exon
ENSG00000182578.13	e359513	CSF1R	0.0021625439103183	0.48251146731801897	0.0451936075176264	0.9639769092915229	0.989260634552234	-6.36829332523744	0	Exon
ENSG00000149187.17	e631761	CELF1	0.00242626221202735	-2.4239916106283	0.045178394423634	0.9639890271305831	0.989263654568849	-5.61223638582715	0	Exon
ENSG00000160145.15	e245034	KALRN	-0.00113977958234148	1.23867477460959	-0.0451783852563179	0.96398903443272	0.989263654568849	-6.478708218949269	0	Exon
ENSG00000085760.14	e127114	MTIF2	-0.0036032284920248705	-2.52709260434686	-0.0451753055125717	0.963991487573058	0.989263654568849	-5.59366162170731	0	Exon
ENSG00000108406.9	e962991	DHX40	0.00111129350679738	0.533449835831185	0.0451733739634161	0.9639930261301841	0.989263654568849	-6.366850820035009	0	Exon
ENSG00000173875.13	e1025163	ZNF791	0.0012358257093844699	-0.293464007938154	0.0451700596308557	0.9639956661306051	0.989263654568849	-6.19638852167652	0	Exon
ENSG00000165699.13	e559727	TSC1	0.00138467199084867	-0.528551632476263	0.0451688917917314	0.963996596361967	0.989263654568849	-6.13962183889271	0	Exon
ENSG00000081665.13	e1037591	ZNF506	0.00116991261081076	0.665725633552223	0.0451560989401323	0.964006786391814	0.9892686565900219	-6.39166866965617	0	Exon
ENSG00000106484.14	e470439	MEST	-0.00145994979824106	0.856108044628427	-0.0451557654044786	0.9640070520666909	0.9892686565900219	-6.42557847508281	0	Exon
ENSG00000073910.19	e751200	FRY	-0.00110001959116044	0.905170886822675	-0.0451437234114065	0.96401664401253	0.989275636019562	-6.43435395013441	0	Exon
ENSG00000070047.11	e609404	PHRF1	-0.00137947129648311	-0.07788961663402201	-0.0451367417905767	0.9640222051648479	0.9892784790130159	-6.24305427756096	0	Exon
ENSG00000104972.15	e1072147	LILRB1	0.0033439872530293398	-2.9107994322928303	0.0451320049419899	0.9640259782634071	0.9892793266556859	-5.50113785336398	0	Exon
ENSG00000089154.10	e739233	GCN1	0.00170461843947353	-1.1306002247723201	0.0451286976395676	0.964028612668971	0.9892793266556859	-5.97304892049443	0	Exon
ENSG00000175893.11	e527822	ZDHHC21	-0.00143816967857389	-0.9275860446859681	-0.0451244535735283	0.964031993246756	0.9892799319301179	-6.03222505176553	0	Exon
ENSG00000160221.16	e1113881	C21orf33	-0.00784920883613603	-2.2436221889327004	-0.0451150274055251	0.964039501589866	0.98928477306003	-5.7078902862745595	0	Exon
ENSG00000008283.15	e965268	CYB561	-0.0012573820327229199	2.8306348161599	-0.045100115413709	0.964051379631145	0.989291234417879	-6.629092088810519	0	Exon
ENSG00000008283.15	e965274	CYB561	-0.0012573820327229199	2.8306348161599	-0.045100115413709	0.964051379631145	0.989291234417879	-6.629092088810519	0	Exon
ENSG00000109323.8	e301403	MANBA	0.00156854417613242	-0.585013463450879	0.0450905699697392	0.964058982991018	0.989293959990772	-6.122418166625461	0	Exon
ENSG00000170448.11	e287380	NFXL1	-0.00176834193161139	-1.41751889902908	-0.045089773704884005	0.964059617250638	0.989293959990772	-5.889058751625059	0	Exon
ENSG00000100342.20	e1131961	APOL1	0.00279986773504465	-0.632192850337032	0.0450717008035086	0.964074013109465	0.9893058687865721	-6.12238387362488	0	Exon
ENSG00000160551.10	e935477	TAOK1	-0.000721847365280961	1.77776456908268	-0.0450567784441965	0.964085899432182	0.9893139942903492	-6.54194093681283	0	Exon
ENSG00000256825.4	e747674		0.00167019393921574	-1.14280484501674	0.0450502264173597	0.9640911184154258	0.9893139942903492	-5.9702051289622595	0	Exon
ENSG00000234231.3	e139800		0.0061765521695513	-3.75343609691962	0.0450457914843671	0.964094651039345	0.9893139942903492	-5.29192144758292	0	Exon
ENSG00000131143.8	e906754	COX4I1	-0.000857724152597804	2.91251047379288	-0.0450447884376303	0.964095450011356	0.9893139942903492	-6.62968206746829	0	Exon
ENSG00000161912.17	e391339	ADCY10P1	0.00302626219999847	-2.7420275674046004	0.0450427192915663	0.964097098179726	0.9893139942903492	-5.522953730840781	0	Exon
ENSG00000111364.15	e743755	DDX55	-0.00150470185701146	0.10410971503768401	-0.0450407378752198	0.964098676467555	0.9893139942903492	-6.28615650280655	0	Exon
ENSG00000180902.17	e199290	D2HGDH	-0.0021694664588617603	-1.6862481401600502	-0.0450362738087572	0.9641022322991211	0.989314779278549	-5.82096157530959	0	Exon
ENSG00000106804.7	e550285	C5	-0.0021648181285431603	-1.80841627393077	-0.0450227568849957	0.964112999146816	0.9893169909279591	-5.776838850871509	0	Exon
ENSG00000203705.10	e96971	TATDN3	-0.00126723306289994	-0.0807917550588086	-0.045016265692385996	0.964118169680806	0.9893169909279591	-6.247501683713031	0	Exon
ENSG00000115840.13	e167155	SLC25A12	-0.0019146359212122602	-1.43181910665633	-0.0450120755947489	0.9641215072874341	0.9893169909279591	-5.89107333289418	0	Exon
ENSG00000255408.3	e355677	PCDHA3	0.0018352514330886199	-0.376463106215425	0.045009427278496	0.964123616794182	0.9893169909279591	-6.179233364271929	0	Exon
ENSG00000007341.18	e56902	ST7L	-0.00132069742192199	-0.308265787346963	-0.0450062426736848	0.964126153479979	0.9893169909279591	-6.18662707634017	0	Exon
ENSG00000143933.16	e125012	CALM2	0.000911262901893966	4.89752092360062	0.045001042999756	0.9641302952628	0.9893169909279591	-6.75072509445161	0	Exon
ENSG00000215158.9	e324890		-0.00417872024119997	-3.4460762882995897	-0.0449988268554056	0.9641320605254421	0.9893169909279591	-5.35295268084899	0	Exon
ENSG00000127483.17	e14529	HP1BP3	0.0008967025799175779	1.25851854127415	0.0449987347164445	0.964132133918438	0.9893169909279591	-6.4799544875873805	0	Exon
ENSG00000122958.14	e584299	VPS26A	0.0006990031275609191	3.4461396089034904	0.0449974399686969	0.9641331652456708	0.9893169909279591	-6.66740564267278	0	Exon
ENSG00000100852.12	e776788	ARHGAP5	-0.0010525739635564699	1.24025718536075	-0.0449941104430832	0.964135817369068	0.9893169909279591	-6.47819580877321	0	Exon
ENSG00000131269.15	e1160643	ABCB7	0.0015754053540634199	-0.807046800735715	0.0449935956936669	0.9641362273911701	0.9893169909279591	-6.06665038826975	0	Exon
ENSG00000196793.13	e577496	ZNF239	-0.00134841678078539	-0.19856631390971202	-0.0449915236510868	0.96413787787056	0.9893169909279591	-6.222378825652549	0	Exon
ENSG00000175115.11	e646011	PACS1	-0.0010723322638003698	0.876479073118516	-0.0449692777068191	0.9641555978214009	0.989332309860708	-6.4296919452907195	0	Exon
ENSG00000146963.17	e473070	LUC7L2	-0.00138510477341276	-0.182263096252115	-0.0449635567003714	0.964160154877543	0.989334122130363	-6.22146339430074	0	Exon
ENSG00000141428.16	e995325	C18orf21	0.00260275010505965	-2.5643720909942402	0.0449549475479218	0.964167012482769	0.989336061210759	-5.584427402934019	0	Exon
ENSG00000140575.12	e849446	IQGAP1	-0.0014565267567077699	0.36301723046134704	-0.0449541767769069	0.9641676264391931	0.989336061210759	-6.336591891217299	0	Exon
ENSG00000165487.13	e748891	MICU2	-0.0012256681359779	0.15896459052639003	-0.0449384040707089	0.9641801901678849	0.9893386370780529	-6.297242077346821	0	Exon
ENSG00000106066.14	e433580	CPVL	0.0024975670847923303	-1.02622429873426	0.0449382600418075	0.964180304893961	0.9893386370780529	-6.05232456658422	0	Exon
ENSG00000101224.17	e1079577	CDC25B	-0.001142710939754	0.732546559544466	-0.0449362560611189	0.9641819011628321	0.9893386370780529	-6.40597125483429	0	Exon
ENSG00000100376.11	e1139361	FAM118A	0.00217467072029329	-0.430126235459238	0.0449345324920158	0.964183274070243	0.9893386370780529	-6.162528579308139	0	Exon
ENSG00000161813.21	e704208	LARP4	-0.00106255561371269	0.528339344298434	-0.0449335064437364	0.964184091368123	0.9893386370780529	-6.36161367665442	0	Exon
ENSG00000171456.16	e1085995	ASXL1	-0.00152888687524375	-0.8180913641152858	-0.0449228858973181	0.9641925511575121	0.9893392674592351	-6.06158706742769	0	Exon
ENSG00000101333.16	e1080986	PLCB4	-0.00222348022085648	-1.9896912030450902	-0.04492026391728201	0.964194639694639	0.9893392674592351	-5.73005038694785	0	Exon
ENSG00000263956.6	e62963	NBPF11	0.0034282039975240103	-3.12454768863047	0.0449195624466492	0.964195198450827	0.9893392674592351	-5.416232989210429	0	Exon
ENSG00000129566.12	e766697	TEP1	0.00242126508014133	-2.43253458392638	0.0449157176724474	0.964198261004691	0.9893392674592351	-5.59487945470849	0	Exon
ENSG00000109111.14	e934096	SUPT6H	0.0008385382465529629	1.07882350007745	0.0449125766085121	0.9642007630187229	0.9893392674592351	-6.4582804624678	0	Exon
ENSG00000107021.15	e556790	TBC1D13	-0.0011876969584104099	-0.0536266583463053	-0.0449117126041629	0.9642014512413271	0.9893392674592351	-6.2513311683033095	0	Exon
ENSG00000163939.18	e227706	PBRM1	0.0008106670956896451	1.38211263868401	0.0449060817395932	0.964205936506761	0.989341005973154	-6.49886776324241	0	Exon
ENSG00000165124.17	e547297	SVEP1	-0.0038985690022460603	-2.2023856546917298	-0.0448959578132439	0.964214000723625	0.9893425759043459	-5.6769891049164904	0	Exon
ENSG00000198836.8	e270076	OPA1	0.00139172329107471	-0.304647840573252	0.0448950703698518	0.9642147076171259	0.9893425759043459	-6.19012538963342	0	Exon
ENSG00000141198.13	e960417	TOM1L1	0.0029340464415971604	-2.80005544474154	0.044889902493227	0.964218824092533	0.9893425759043459	-5.5019604503447	0	Exon
ENSG00000255319.5	e651717	ENPP7P8	0.0036057343719341204	-3.3090209589453594	0.0448887478148143	0.964219743852486	0.9893425759043459	-5.40596413078651	0	Exon
ENSG00000174233.11	e701125	ADCY6	0.00253465874136257	-2.33687273410533	0.0448866420526627	0.964221421199027	0.9893425759043459	-5.6220106505421	0	Exon
ENSG00000120616.15	e575313	EPC1	0.00178619859634997	-1.62759385712131	0.0448822947427696	0.964224884052732	0.9893432653325981	-5.82918309834497	0	Exon
ENSG00000105821.14	e461674	DNAJC2	0.00178577804219836	-1.4288034854966598	0.0448732832026406	0.9642320622054921	0.98934730866288	-5.8915637927444395	0	Exon
ENSG00000112562.18	e423696	SMOC2	-0.002501986935142	-1.4776958904770299	-0.0448703400064782	0.964234406612445	0.98934730866288	-5.8983658882658	0	Exon
ENSG00000115459.17	e137872	ELMOD3	-0.0020501199958557603	-1.92394768835398	-0.0448647955277464	0.964238823075451	0.9893476757368141	-5.737465232591631	0	Exon
ENSG00000188428.18	e374171	BLOC1S5	-0.0019555762516743603	-1.81859643302615	-0.0448628833093157	0.96424034625622	0.9893476757368141	-5.77966775009182	0	Exon
ENSG00000131495.8	e355239	NDUFA2	-0.0009012548125980891	2.15709553464141	-0.0448554422513388	0.964246273444563	0.9893508936351151	-6.5702288731259095	0	Exon
ENSG00000103018.16	e898942	CYB5B	0.00125565591326311	0.20196014468449802	0.0448469460274616	0.9642530411296591	0.989354735055081	-6.30663644222537	0	Exon
ENSG00000186648.14	e772146	CARMIL3	-0.00323560842667126	-2.94034058588552	-0.0448437344535389	0.964255599316333	0.989354735055081	-5.460713947268269	0	Exon
ENSG00000118515.11	e413623	SGK1	0.0015608207667629301	0.17187388215317	0.0448289357875627	0.9642673872328872	0.9893559410280921	-6.301834021209049	0	Exon
ENSG00000113368.11	e347880	LMNB1	0.0033384692040417	-2.9976305017637497	0.0448255764513399	0.964270063122139	0.9893559410280921	-5.45709285589938	0	Exon
ENSG00000204371.11	e383675	EHMT2	-0.00103720796502027	0.9894651355471541	-0.0448227539718723	0.964272311376859	0.9893559410280921	-6.4458918535955405	0	Exon
ENSG00000188629.11	e1019812	ZNF177	-0.0025246129471096397	-2.40742537184668	-0.0448225336715263	0.964272486857791	0.9893559410280921	-5.60422053809211	0	Exon
ENSG00000219438.8	e1140298	FAM19A5	-0.0027214900645969303	-1.9842535730373503	-0.0448222161237628	0.964272739801461	0.9893559410280921	-5.72495294940757	0	Exon
ENSG00000079819.17	e412101	EPB41L2	0.000793917555248489	4.3792665364175	0.044820117875814	0.964274411167558	0.9893559410280921	-6.72156805238147	0	Exon
ENSG00000100726.14	e857723	TELO2	-0.00273159441931692	-2.43137562162929	-0.0448177322270844	0.964276311463856	0.9893559410280921	-5.5925512945949505	0	Exon
ENSG00000006652.13	e464936	IFRD1	-0.00152608045142586	-0.238088279911008	-0.0448058747246899	0.9642857565991869	0.989359935563926	-6.203702194063309	0	Exon
ENSG00000007402.11	e224876	CACNA2D2	0.0014072348597489	1.5973419183073703	0.0448026767312847	0.964288303972969	0.989359935563926	-6.5243430483898	0	Exon
ENSG00000177337.7	e987145	DLGAP1-AS1	0.00358455810896699	-3.01903609549011	0.0448017088810916	0.964289074917785	0.989359935563926	-5.45627910431136	0	Exon
ENSG00000230417.11	e589488	LINC00856	0.0036664424366502	-3.3190309070496404	0.0447988293074348	0.96429136865352	0.989359935563926	-5.37308897726682	0	Exon
ENSG00000000460.16	e81823	C1orf112	-0.00317942487279573	-3.1367154031503497	-0.0447909105528194	0.964297676370222	0.989363543716131	-5.4191439556338	0	Exon
ENSG00000088448.14	e764084	ANKRD10	-0.00147178469599284	-0.48680128177242205	-0.04478488499958701	0.964302476051044	0.9893656046162991	-6.144387810503241	0	Exon
ENSG00000170144.19	e169102	HNRNPA3	-0.0014327814546567302	0.6055618692196421	-0.0447781705447221	0.964307824481009	0.9893682285145571	-6.3825321474298295	0	Exon
ENSG00000154175.16	e237506	ABI3BP	-0.00489175946076561	-3.75479427921548	-0.04475592083730699	0.964325547599506	0.989382376708476	-5.2956393857035895	0	Exon
ENSG00000103855.17	e838273	CD276	0.00247855688069228	-2.50718516920742	0.0447491560016473	0.964330936167537	0.989382376708476	-5.57798955321344	0	Exon
ENSG00000180376.16	e230172	CCDC66	-0.0011650085605022901	0.332054019208747	-0.0447478262022228	0.964331995426968	0.989382376708476	-6.32796192313264	0	Exon
ENSG00000148814.17	e607154	LRRC27	0.0014400441613455302	-0.524782852897148	0.0447468431641033	0.9643327784717141	0.989382376708476	-6.13858472157003	0	Exon
ENSG00000109971.13	e673641	HSPA8	-0.0009936434381374519	3.4040840765331	-0.0447405609498957	0.9643377826068861	0.9893840879971121	-6.664843704979731	0	Exon
ENSG00000087157.18	e978467	PGS1	-0.00131823285911735	0.0638018843680094	-0.0447377414132658	0.9643400285260529	0.9893840879971121	-6.276455820295709	0	Exon
ENSG00000103855.17	e838350	CD276	0.0027370117457475103	-2.77508007278483	0.0447323429241545	0.964344328726404	0.9893856363395279	-5.501434713556111	0	Exon
ENSG00000163795.13	e117449	ZNF513	0.00130231011600954	-0.0547574234105671	0.0447254121624561	0.964349849469617	0.989388436906282	-6.25012820920408	0	Exon
ENSG00000204130.12	e583582	RUFY2	0.0010933916471797698	0.319894182541963	0.044718640101254	0.964355243800577	0.989389464328787	-6.32828107333591	0	Exon
ENSG00000154359.12	e484632	LONRF1	0.0017210305750415	-1.1028530042741203	0.0447171471588025	0.9643564330141621	0.989389464328787	-5.99089679049009	0	Exon
ENSG00000092068.19	e770973	SLC7A8	0.00146415086921223	0.079092578416688	0.0447126753079169	0.9643599950982399	0.98939025536341	-6.287531754424879	0	Exon
ENSG00000169045.17	e370470	HNRNPH1	-0.0007982871862652441	2.47301726042041	-0.0447007494851493	0.9643694946992071	0.989394675087938	-6.60210404596792	0	Exon
ENSG00000141252.19	e910930	VPS53	-0.00109832747279205	0.32950360489582203	-0.0447002592971167	0.9643698851621629	0.989394675087938	-6.33249927437066	0	Exon
ENSG00000162384.13	e38355	C1orf123	-0.000810895557971359	2.09876954484332	-0.0446953019033005	0.964373834011887	0.9893956424414531	-6.57067289562992	0	Exon
ENSG00000228224.3	e510282	NACAP1	-0.00201095796935303	-1.6214575499689998	-0.0446920677441759	0.964376410206393	0.9893956424414531	-5.84789328404725	0	Exon
ENSG00000140479.16	e852993	PCSK6	-0.00272411360829363	-2.0709714920375903	-0.0446876077495404	0.9643799628502842	0.9893964237616791	-5.72313811390934	0	Exon
ENSG00000117152.13	e79753	RGS4	-0.0019179228731171602	2.21486407647161	-0.0446817238150721	0.964384649745761	0.98939757468263	-6.5708279615695	0	Exon
ENSG00000198216.10	e85739	CACNA1E	-0.00130261012249531	1.56199409563674	-0.0446729100497165	0.9643916704239841	0.98939757468263	-6.5133877058370695	0	Exon
ENSG00000156510.12	e584420	HKDC1	-0.0033177673150969604	-2.00123048186674	-0.0446727818721759	0.964391772524892	0.98939757468263	-5.722192428907139	0	Exon
ENSG00000173588.14	e725914	CEP83	0.0016210937117779	-1.141377098819	0.0446679708928742	0.964395604751727	0.98939757468263	-5.96995876398564	0	Exon
ENSG00000160323.18	e560525	ADAMTS13	0.00235188452212948	-1.9694693035334598	0.0446616560597616	0.9644006348874691	0.98939757468263	-5.72414601991266	0	Exon
ENSG00000266017.1	e535903	MIR4477B	-0.00225807797599183	-1.17999789219857	-0.0446598814033392	0.9644020485058751	0.98939757468263	-5.973127229997861	0	Exon
ENSG00000105677.11	e1042762	TMEM147	0.000812234766250917	1.7262453073412298	0.0446552193646899	0.9644057620948889	0.98939757468263	-6.5360851058402005	0	Exon
ENSG00000148143.12	e546580	ZNF462	-0.00108452365987541	0.695490847519898	-0.0446515470553224	0.9644086873066451	0.98939757468263	-6.39996460933879	0	Exon
ENSG00000144867.11	e250426	SRPRB	0.0010360733024283	1.12904535249698	0.044651511845527	0.9644087153533331	0.98939757468263	-6.46405483727034	0	Exon
ENSG00000168300.13	e498410	PCMTD1	0.00203389382857998	-1.2282342292916002	0.04464860559635599	0.964411030353149	0.98939757468263	-5.9483764807793795	0	Exon
ENSG00000130254.11	e1014099	SAFB2	0.00168710913657217	-0.9236281718076129	0.044641816842914	0.964416437999035	0.98939757468263	-6.0282175895406995	0	Exon
ENSG00000103657.13	e831653	HERC1	-0.00086877459845747	1.54494212645427	-0.0446415324167007	0.964416664561467	0.98939757468263	-6.514270552171429	0	Exon
ENSG00000162885.12	e104744	B3GALNT2	-0.00157915533321107	-1.0990396718183901	-0.0446406483558159	0.964417368768672	0.98939757468263	-5.97926254156057	0	Exon
ENSG00000151445.15	e795104	VIPAS39	-0.0026992583149463697	-2.41925148156873	-0.0446287869186554	0.9644268171132819	0.989401036274005	-5.598120491654639	0	Exon
ENSG00000140538.16	e847698	NTRK3	-0.000860273979264971	1.47702633471497	-0.0446287252082433	0.964426866269332	0.989401036274005	-6.51073399609926	0	Exon
ENSG00000221978.11	e2224	CCNL2	-0.000977480576160477	1.56508590743994	-0.0446244967631252	0.9644302344801651	0.989401036274005	-6.51839630850126	0	Exon
ENSG00000178105.9	e665003	DDX10	-0.00137814918906371	-0.854194621972429	-0.0446184941232424	0.964435015944921	0.989401036274005	-6.055532221387369	0	Exon
ENSG00000122008.15	e336696	POLK	-0.00164051926014179	-0.993230564465702	-0.0446161785427915	0.964436860444773	0.989401036274005	-6.01000430685146	0	Exon
ENSG00000282826.1	e1085104	FRG1CP	-0.00256107063327039	0.43925914086631	-0.0446134687369153	0.9644390189692579	0.989401036274005	-6.35697337513364	0	Exon
ENSG00000091592.15	e917375	NLRP1	0.0036001329169249	-3.15304628715222	0.0446107341742464	0.964441197214293	0.989401036274005	-5.4122112032496	0	Exon
ENSG00000112739.16	e373177	PRPF4B	-0.000871018186213072	1.12105511716752	-0.0446083714362822	0.964443079278611	0.989401036274005	-6.46371038004906	0	Exon
ENSG00000104728.15	e481728	ARHGEF10	0.00158466571273618	-0.6622893402646179	0.0446048769994688	0.9644458628101751	0.989401036274005	-6.10020405441904	0	Exon
ENSG00000097046.12	e49059	CDC7	0.00249693356711053	-2.13449904355482	0.0445990208397528	0.964450527598721	0.9894029584448699	-5.7034560122804905	0	Exon
ENSG00000068724.15	e124954	TTC7A	-0.00173800295712758	-1.25213101591085	-0.044590629217793	0.964457212039783	0.98940515051322	-5.93379291245629	0	Exon
ENSG00000159461.14	e888422	AMFR	-0.000673716868610677	4.15878127972877	-0.0445856374541581	0.964461188286562	0.98940515051322	-6.7100110054005	0	Exon
ENSG00000033050.7	e478652	ABCF2	-0.00106364067530979	0.41786886299003495	-0.0445798738507511	0.9644657793523	0.98940515051322	-6.350994008830611	0	Exon
ENSG00000151503.12	e677612	NCAPD3	-0.0029082859382073604	-2.90944114216753	-0.0445780201179867	0.964467255965077	0.98940515051322	-5.47295541903018	0	Exon
ENSG00000228436.2	e27239		-0.0032393887019563	-3.0878562689226	-0.0445743669038215	0.964470165976423	0.98940515051322	-5.4296029211473	0	Exon
ENSG00000006652.13	e464953	IFRD1	0.0011678278624203	1.9561594916997502	0.0445648122464413	0.964477776855043	0.98940515051322	-6.55484905722049	0	Exon
ENSG00000128965.11	e817151	CHAC1	0.00398360500296503	-2.90218666415412	0.0445639321066458	0.964478477941272	0.98940515051322	-5.494943239917309	0	Exon
ENSG00000101191.16	e1100594	DIDO1	0.0009208511952909711	0.7633851934715401	0.0445620391316809	0.9644799858139642	0.98940515051322	-6.4115387841547005	0	Exon
ENSG00000148459.15	e573497	PDSS1	0.00326027547461402	-3.15252935020076	0.044555359925176	0.964485306219783	0.98940515051322	-5.41431415308489	0	Exon
ENSG00000142541.16	e1063990	RPL13A	0.000868206767571217	3.67897818590687	0.0445552020057217	0.964485432012527	0.98940515051322	-6.68248155520926	0	Exon
ENSG00000108439.9	e954957	PNPO	-0.000914893396322599	1.44837927643417	-0.0445535664320419	0.964486734849532	0.98940515051322	-6.50624327204311	0	Exon
ENSG00000073331.17	e304384	ALPK1	0.0024481205276322303	-2.08169549598615	0.0445498311273898	0.9644897102542921	0.98940515051322	-5.7028653409784695	0	Exon
ENSG00000083168.9	e496130	KAT6A	-0.0006724614090299019	2.43442765014748	-0.044549736356702	0.964489785745103	0.98940515051322	-6.60020927560449	0	Exon
ENSG00000132254.12	e615771	ARFIP2	-0.0011074884662949	0.318895818374126	-0.0445423551909363	0.9644956653087099	0.98940515051322	-6.33134953950686	0	Exon
ENSG00000028116.16	e127823	VRK2	-0.0032008727779482197	-3.2405896615649104	-0.044541113433871	0.964496654446644	0.98940515051322	-5.40190512933403	0	Exon
ENSG00000077232.16	e173060	DNAJC10	0.000998701249945924	0.639024312053157	0.0445385641267892	0.964498685130926	0.98940515051322	-6.388369289050799	0	Exon
ENSG00000030066.13	e632256	NUP160	-0.0022320817053530302	-2.07507974145615	-0.0445367713603028	0.964500113182925	0.98940515051322	-5.69638044494409	0	Exon
ENSG00000151498.11	e677853	ACAD8	-0.0008843402887953449	1.0795150733976602	-0.0445269682639645	0.964507921971779	0.9894051755632429	-6.45788767129267	0	Exon
ENSG00000017260.19	e249074	ATP2C1	0.0009758517336634471	0.82242127203023	0.0445243862680647	0.9645099786960709	0.9894051755632429	-6.41688996879202	0	Exon
ENSG00000100099.20	e1125297	HPS4	-0.0011861322700795	-0.203002159499144	-0.0445194425987563	0.96451391664441	0.9894051755632429	-6.219322058594541	0	Exon
ENSG00000115694.14	e198875	STK25	0.0008836757619617961	1.84094143787891	0.044518627689624	0.964514565771663	0.9894051755632429	-6.547204913307709	0	Exon
ENSG00000108219.14	e590189	TSPAN14	0.00145844841576804	-0.34379744736092105	0.0445169971545608	0.964515864597215	0.9894051755632429	-6.18375527992028	0	Exon
ENSG00000181790.10	e519318	ADGRB1	-0.0017629756413873	-0.758708482696239	-0.0445140590176384	0.96451820501159	0.9894051755632429	-6.07935362249444	0	Exon
ENSG00000134330.18	e111057	IAH1	-0.00128726984219873	-0.406037336087699	-0.0445122131750087	0.964519675343708	0.9894051755632429	-6.17184814669476	0	Exon
ENSG00000169239.12	e1145687	CA5B	0.00254381141710015	-2.4341542956405897	0.0445055063445603	0.964525017765616	0.9894068841564729	-5.59641684126784	0	Exon
ENSG00000105402.7	e1060255	NAPA	-0.0009272875658831869	1.07971513903512	-0.0445031142993728	0.964526923183877	0.9894068841564729	-6.45513009036981	0	Exon
ENSG00000171476.21	e289971	HOPX	-0.0019785919923332	1.89094682170136	-0.0444876291963579	0.96453925807202	0.989416674087194	-6.54884030771866	0	Exon
ENSG00000185008.17	e235233	ROBO2	0.0014285959575970001	-0.0307335329329566	0.0444758050400743	0.964548676784562	0.9894234725802521	-6.2757221947340405	0	Exon
ENSG00000145833.15	e351353	DDX46	-0.000851864770202119	1.0995815502733302	-0.0444683062258124	0.9645546500823321	0.9894267367754391	-6.46194680592961	0	Exon
ENSG00000155229.20	e595540	MMS19	0.00117949161187878	0.0685046946121896	0.0444624204326367	0.96455933850433	0.989426896653022	-6.27936972602664	0	Exon
ENSG00000163521.15	e187788	GLB1L	0.00278128609860136	-1.79550598891538	0.0444611025619895	0.964560388275286	0.989426896653022	-5.78758373925385	0	Exon
ENSG00000086758.15	e1155919	HUWE1	-0.000757544367993768	2.19047363116048	-0.0444536061970906	0.964566359625892	0.9894301588126071	-6.579821790729509	0	Exon
ENSG00000163618.17	e232487	CADPS	-0.00134269110618279	-0.0394115520337732	-0.0444479683848885	0.9645708505176259	0.9894319023367829	-6.2740171591572	0	Exon
ENSG00000114942.13	e181257	EEF1B2	-0.00193676419143193	-1.3091095623862	-0.044422523874382	0.9645911187736371	0.989448013569473	-5.95962263377462	0	Exon
ENSG00000175390.12	e616889	EIF3F	0.000912600828091975	1.15007922811135	0.0444212426145952	0.9645921393834391	0.989448013569473	-6.46559877144041	0	Exon
ENSG00000137098.13	e533297	SPAG8	0.00325779748468058	-0.41697586252038105	0.0444172020055337	0.964595358001354	0.989448451972504	-6.16385446803575	0	Exon
ENSG00000103335.20	e908114	PIEZO1	0.00224443350318757	-1.8645092623005899	0.0444106626376199	0.9646005670506228	0.9894509320825171	-5.760843989720781	0	Exon
ENSG00000111641.11	e683348	NOP2	-0.00249812865313659	-2.40217640882782	-0.0443994044770617	0.9646095349412571	0.9894546450506279	-5.610833448622401	0	Exon
ENSG00000171992.12	e360173	SYNPO	-0.00135463721266225	3.2526794764140803	-0.0443991103201485	0.964609769257307	0.9894546450506279	-6.656384162622089	0	Exon
ENSG00000165637.13	e588461	VDAC2	0.0014473322968183199	0.5205351982930829	0.044394226266781	0.964613659739463	0.989455772596448	-6.36805139082486	0	Exon
ENSG00000150275.17	e580912	PCDH15	-0.00258781415834593	-1.9036007609983399	-0.0443849289747427	0.9646210656700429	0.989460506108595	-5.744355181311031	0	Exon
ENSG00000111731.12	e692184	C2CD5	0.00111214136895821	0.386615540505315	0.0443615201543066	0.964639712414122	0.989476769829652	-6.343035690188009	0	Exon
ENSG00000144824.19	e239808	PHLDB2	0.00205297712486668	-0.6593435922045789	0.0443500050522385	0.964648884996255	0.989483101966268	-6.10370413624348	0	Exon
ENSG00000177479.19	e220431	ARIH2	-0.0009920329980649199	0.668588073919265	-0.0443467620709352	0.9646514682579529	0.989483101966268	-6.39234940256992	0	Exon
ENSG00000135632.11	e134404	SMYD5	0.00130598544761984	-0.22179366600014602	0.0443326984068015	0.964662670955555	0.9894848699003841	-6.21425322683497	0	Exon
ENSG00000152078.9	e50902	TMEM56	0.00102663544004842	1.14284397053471	0.0443294914351979	0.9646652255349691	0.9894848699003841	-6.46177252295387	0	Exon
ENSG00000113597.17	e332546	TRAPPC13	0.00129765732691684	-0.39490011292110705	0.0443282933064421	0.964666179929249	0.9894848699003841	-6.17764014449255	0	Exon
ENSG00000107863.17	e573007	ARHGAP21	-0.00113518545784459	0.746174245675626	-0.0443267757429849	0.9646673887759308	0.9894848699003841	-6.40474321021709	0	Exon
ENSG00000167601.11	e1052078	AXL	0.0015209035716134901	0.0584725661183497	0.0443240969321256	0.9646695226385409	0.9894848699003841	-6.277872470393961	0	Exon
ENSG00000100393.11	e1136387	EP300	-0.000928746550098126	0.47506056118384793	-0.0443235732241346	0.9646699398090841	0.9894848699003841	-6.359777027207709	0	Exon
ENSG00000087365.15	e645935	SF3B2	-0.00071922175301637	2.61555679174152	-0.0443168634406947	0.964675284628139	0.9894874890664409	-6.61254434238745	0	Exon
ENSG00000134440.11	e1001326	NARS	0.000756925434431615	2.0194008716263	0.0443122587539573	0.964678952589083	0.98948824397167	-6.56119539660605	0	Exon
ENSG00000273269.1	e124985		0.000897214820584046	4.89753759917546	0.0443061429884633	0.9646838242330401	0.98948824397167	-6.750756492668849	0	Exon
ENSG00000150636.16	e1003718	CCDC102B	0.00262074934305586	-2.54853851804732	0.0443054269307687	0.964684394624215	0.98948824397167	-5.58073899864287	0	Exon
ENSG00000175455.14	e244714	CCDC14	0.00203069430296532	-2.04233549524201	0.0442932401895812	0.96469410223811	0.9894953380551981	-5.71307926868706	0	Exon
ENSG00000271425.6	e61829	NBPF10	-0.0053610740703075605	-3.24040281910365	-0.0442672969979663	0.9647147678694481	0.9895070187895321	-5.395737744416009	0	Exon
ENSG00000168702.17	e155692	LRP1B	0.00157087243284478	-0.6376635625355761	0.0442668073999776	0.96471515786994	0.9895070187895321	-6.10773093924221	0	Exon
ENSG00000227449.8	e535727		0.00790545343719631	-2.01368197190221	0.0442576130827759	0.96472248181546	0.9895070187895321	-5.76073346999266	0	Exon
ENSG00000196498.13	e744455	NCOR2	-0.00195826163868042	-1.07733701655516	-0.0442510214870413	0.964727732504978	0.9895070187895321	-6.000767441126911	0	Exon
ENSG00000189056.13	e462058	RELN	-0.00174880188120874	-0.39961944494853296	-0.0442465419515129	0.9647313007844921	0.9895070187895321	-6.20649954505109	0	Exon
ENSG00000282988.1	e377712		-0.00189565188893747	-0.220665001322154	-0.0442455711964129	0.9647320740624209	0.9895070187895321	-6.21153074097507	0	Exon
ENSG00000198837.9	e68913	DENND4B	0.0015095775578901698	-0.7624072499017769	0.0442446079880664	0.9647328413288381	0.9895070187895321	-6.0702142173879805	0	Exon
ENSG00000168066.20	e641996	SF1	-0.00131840079877878	0.368377483864963	-0.0442381640004942	0.964737974440572	0.9895070187895321	-6.3407762747026695	0	Exon
ENSG00000068400.13	e1153670	GRIPAP1	-0.0031160050367252	-3.11679771910869	-0.0442371191235606	0.9647388067623108	0.9895070187895321	-5.41499564032917	0	Exon
ENSG00000101452.14	e1091482	DHX35	-0.0016751384925234802	-1.3630861935613998	-0.0442306210338094	0.96474398297215	0.9895070187895321	-5.91104272550068	0	Exon
ENSG00000214160.9	e265464	ALG3	0.0016311145845585699	-1.27252882880669	0.0442302497074019	0.9647442787611851	0.9895070187895321	-5.94459081643752	0	Exon
ENSG00000185344.13	e743967	ATP6V0A2	-0.00222214207212177	-2.14095597815016	-0.0442288597878173	0.964745385935305	0.9895070187895321	-5.67712197724982	0	Exon
ENSG00000158850.14	e78442	B4GALT3	0.00103596912609291	1.3702122759142399	0.0442270768523929	0.9647468061758149	0.9895070187895321	-6.4952386184713395	0	Exon
ENSG00000139644.12	e703191	TMBIM6	-0.000902776128257779	3.26863789737609	-0.0442269513503264	0.964746906147538	0.9895070187895321	-6.65788305194208	0	Exon
ENSG00000004534.14	e223730	RBM6	0.0010528406009446	0.431753267199905	0.0442263802161812	0.964747361098337	0.9895070187895321	-6.3497342270067	0	Exon
ENSG00000095585.16	e594595	BLNK	-0.00319528384188925	-2.64663962042069	-0.0442216042325818	0.964751165524726	0.989508057818598	-5.62768549265866	0	Exon
ENSG00000067900.7	e991230	ROCK1	-0.001306522803813	-0.284031896780072	-0.0442139485105617	0.9647572638787719	0.98951144962796	-6.196102590396169	0	Exon
ENSG00000110066.14	e649715	KMT5B	-0.000981823461290519	3.55491925485459	-0.0442067711176316	0.9647629812098729	0.9895120741682242	-6.675147334642861	0	Exon
ENSG00000071894.15	e523018	CPSF1	0.00146182059252095	-0.3546969810457971	0.0442011842257427	0.964767431589015	0.9895120741682242	-6.18037216660758	0	Exon
ENSG00000257303.1	e712735		0.00254390871194088	-2.50636072814139	0.0441995049828752	0.9647687692323391	0.9895120741682242	-5.577931651518531	0	Exon
ENSG00000159086.14	e1107022	PAXBP1	-0.0021538892417253697	-1.62866890345398	-0.0441922367513249	0.964774558926923	0.9895120741682242	-5.835624435181759	0	Exon
ENSG00000144445.16	e182634	KANSL1L	0.00197608838783621	-1.2160316128453799	0.0441922088727901	0.964774581134282	0.9895120741682242	-5.942447282946921	0	Exon
ENSG00000253320.5	e510873	AZIN1-AS1	-0.0040263625066065895	-3.51609077461006	-0.0441921585251871	0.964774621239951	0.9895120741682242	-5.34081402857085	0	Exon
ENSG00000105726.16	e1037388	ATP13A1	0.0019241825638266	-1.36389842686569	0.0441829662700919	0.96478194356709	0.9895167212502021	-5.9063416342868305	0	Exon
ENSG00000067798.14	e722658	NAV3	0.0020205455376166	-1.68707105942655	0.0441706985211349	0.964791715762584	0.989522544966113	-5.8163066281215405	0	Exon
ENSG00000069345.11	e885146	DNAJA2	0.00133634506237824	1.1837058635993	0.0441671024583657	0.9647945803012091	0.989522544966113	-6.468366051419309	0	Exon
ENSG00000126091.19	e31625	ST3GAL3	0.00316325154669302	-3.2364659130156297	0.0441653252047812	0.9647959960195859	0.989522544966113	-5.412042058902499	0	Exon
ENSG00000119685.19	e794130	TTLL5	-0.00156413953667798	-1.03718863794863	-0.0441411651027832	0.964815241399263	0.989533559612627	-5.9994706501551	0	Exon
ENSG00000109686.17	e311561	SH3D19	0.0011186831014046198	1.34348871240304	0.0441358783575972	0.964819452701214	0.989533559612627	-6.49290287067682	0	Exon
ENSG00000182985.16	e667967	CADM1	0.0011995165874781099	1.33205371178504	0.0441336855660398	0.96482119942979	0.989533559612627	-6.49240372783491	0	Exon
ENSG00000070950.9	e201333	RAD18	0.00247352096326755	-2.39769634406069	0.0441234424740047	0.964829358849425	0.989533559612627	-5.60371709026566	0	Exon
ENSG00000179134.15	e1048928	SAMD4B	0.00128428815549331	0.15682862909734302	0.0441222218652947	0.964830331159463	0.989533559612627	-6.29309053282045	0	Exon
ENSG00000240435.2	e897695	RPS12P27	-0.00340860130235903	-3.49847821961348	-0.0441165025939529	0.964834887005854	0.989533559612627	-5.341682886259981	0	Exon
ENSG00000259288.6	e815821		0.00150010822511116	1.4000863915326598	0.0441161455831627	0.964835171392875	0.989533559612627	-6.49937334003397	0	Exon
ENSG00000196664.4	e1144742	TLR7	-0.0036646502570021897	-3.51778977355421	-0.044114779245967	0.9648362597873721	0.989533559612627	-5.39450121256595	0	Exon
ENSG00000196664.4	e1144744	TLR7	-0.0036646502570021897	-3.51778977355421	-0.044114779245967	0.9648362597873721	0.989533559612627	-5.39450121256595	0	Exon
ENSG00000103811.15	e843915	CTSH	0.00410941974034946	-2.3769858706667404	0.0441141316215148	0.9648367756709499	0.989533559612627	-5.6513747581395695	0	Exon
ENSG00000047056.14	e566776	WDR37	0.00345138536291862	-3.3289341624627204	0.0441132956635901	0.9648374415769051	0.989533559612627	-5.3832962305556	0	Exon
ENSG00000138646.8	e298576	HERC5	0.0021329473278409	-1.64883998329355	0.0441030311714333	0.96484561805078	0.9895351286997109	-5.8319395243578205	0	Exon
ENSG00000110768.11	e622394	GTF2H1	0.00126008900919641	0.385887414608065	0.0441018022877184	0.964846596953389	0.9895351286997109	-6.3424522719147305	0	Exon
ENSG00000141560.14	e985070	FN3KRP	0.00196085594635722	-1.5886577063049998	0.0440996097837048	0.9648483434555459	0.9895351286997109	-5.8519941629397305	0	Exon
ENSG00000197798.8	e675629	FAM118B	-0.00208268404351882	-1.7618250905400699	-0.0440973577301817	0.9648501373937559	0.9895351286997109	-5.807801225310629	0	Exon
ENSG00000107147.12	e562075	KCNT1	-0.00209057157345725	-0.987606616111082	-0.0440898569609218	0.964856112349208	0.9895383721266049	-6.027908268139349	0	Exon
ENSG00000198833.6	e404029	UBE2J1	-0.00134880917894757	-0.5385474563747821	-0.0440863789338826	0.964858882873262	0.9895383721266049	-6.13636423813347	0	Exon
ENSG00000188191.14	e424586	PRKAR1B	-0.00386512516040934	-3.1198963483347595	-0.0440792926993126	0.9648645276217629	0.9895393705513	-5.4279747335264	0	Exon
ENSG00000155660.10	e476586	PDIA4	-0.00160316193959216	-0.631189612815109	-0.0440765741917402	0.964866693129371	0.9895393705513	-6.10860912797593	0	Exon
ENSG00000198833.6	e404028	UBE2J1	-0.00180886958844589	-1.0839813306000001	-0.0440746437873557	0.964868230850234	0.9895393705513	-5.98708729254113	0	Exon
ENSG00000166200.14	e824671	COPS2	0.00114350382523066	-0.0621513363736993	0.0440603565425311	0.964879611782895	0.9895463058783549	-6.25285846183766	0	Exon
ENSG00000064601.16	e1094248	CTSA	0.00149470411767064	-0.683956160848746	0.0440591457526418	0.964880576274166	0.9895463058783549	-6.10380676354255	0	Exon
ENSG00000168280.16	e157412	KIF5C	-0.000871428269086771	3.56774972739075	-0.0440397426484335	0.964896032410129	0.9895500693430541	-6.674955448751191	0	Exon
ENSG00000145041.15	e225360	DCAF1	-0.0018434659057885898	-1.4483203516095098	-0.044036496094107	0.9648986185535441	0.9895500693430541	-5.8882257971414695	0	Exon
ENSG00000159840.15	e475531	ZYX	0.00200837135748153	-0.754965487131484	0.0440358367121303	0.9648991438047281	0.9895500693430541	-6.07666881618104	0	Exon
ENSG00000132507.17	e919481	EIF5A	-0.000842342418410032	2.0912254789816602	-0.0440344220021528	0.964900270735932	0.9895500693430541	-6.567986444326791	0	Exon
ENSG00000182185.18	e789159	RAD51B	0.00213633753856607	-2.0257509875448703	0.0440280283582341	0.9649053637925971	0.9895500693430541	-5.716550394642449	0	Exon
ENSG00000007516.13	e857065	BAIAP3	0.00369682748318836	-1.44048254081108	0.044021658515692	0.9649104378909621	0.9895500693430541	-5.89622678274688	0	Exon
ENSG00000047365.11	e284081	ARAP2	0.0008809742422464551	5.08431633446297	0.0440213483557159	0.9649106849586802	0.9895500693430541	-6.75968775858178	0	Exon
ENSG00000166535.19	e686743	A2ML1	0.00396421933787994	-3.1047448832655196	0.0440176475881462	0.9649136329221469	0.9895500693430541	-5.42613747885675	0	Exon
ENSG00000101040.19	e1095276	ZMYND8	-0.00286714890228383	-2.50245883590191	-0.0440169248221643	0.964914208664308	0.9895500693430541	-5.5826177188203205	0	Exon
ENSG00000128829.11	e815539	EIF2AK4	-0.0013709591514519997	-0.411974944434315	-0.0440090250945669	0.9649205014440151	0.9895500693430541	-6.17025809326538	0	Exon
ENSG00000176884.14	e564538	GRIN1	-0.00159886533175553	1.66810364621865	-0.0440069176313505	0.9649221802113549	0.9895500693430541	-6.52853644439878	0	Exon
ENSG00000130560.8	e562190	UBAC1	0.00136962801175862	-0.5884142478999399	0.0440012247378512	0.964926715068832	0.9895500693430541	-6.117835119977009	0	Exon
ENSG00000100591.7	e795251	AHSA1	0.0010716577944460302	2.1758574225815503	0.0439964278580032	0.964930536178691	0.9895500693430541	-6.57423773896857	0	Exon
ENSG00000163873.9	e26517	GRIK3	-0.00221943271956527	-1.85425422888705	-0.0439940017351182	0.964932468785687	0.9895500693430541	-5.782629669567269	0	Exon
ENSG00000056291.17	e292571	NPFFR2	-0.00476894484432588	-2.83265691338463	-0.0439936522948414	0.964932747143708	0.9895500693430541	-5.53172793980613	0	Exon
ENSG00000164237.8	e322004	CMBL	0.0032081896276883698	-3.01997312271574	0.0439913439014187	0.964934585969696	0.9895500693430541	-5.45103067487008	0	Exon
ENSG00000119787.13	e121729	ATL2	-0.00217096127253088	-1.3437879456704398	-0.0439891069608321	0.964936367877779	0.9895500693430541	-5.919788251001849	0	Exon
ENSG00000120008.15	e603696	WDR11	0.00132361096265837	-0.534941327569312	0.0439871631777115	0.96493791626185	0.9895500693430541	-6.13807371130399	0	Exon
ENSG00000100320.22	e1131588	RBFOX2	-0.00106864630012228	0.668315256940615	-0.0439813012302624	0.9649425857887758	0.9895500693430541	-6.39538356447443	0	Exon
ENSG00000153266.12	e232451	FEZF2	0.00271816767559893	-1.5755820608137399	0.0439766043918754	0.964946327210652	0.9895500693430541	-5.84332326850951	0	Exon
ENSG00000274602.4	e1117988	PI4KAP1	0.0035145351426788397	0.0356543091905477	0.0439756318661509	0.964947101908262	0.9895500693430541	-6.26529302608868	0	Exon
ENSG00000172053.16	e221305	QARS	-0.00124274997953902	-0.29603742317724796	-0.0439745845681336	0.9649479361682591	0.9895500693430541	-6.19605020722107	0	Exon
ENSG00000151665.12	e124687	PIGF	0.00118705796936512	0.4347967053483289	0.0439739385612902	0.9649484507664708	0.9895500693430541	-6.351938787749809	0	Exon
ENSG00000123338.12	e709649	NCKAP1L	-0.00243684304930403	-2.130448049595	-0.043967404494952	0.964953655694903	0.9895503183182339	-5.742764495077009	0	Exon
ENSG00000283486.1	e534597		0.00178625233533427	1.06028756099589	0.0439662009928525	0.9649546143847959	0.9895503183182339	-6.45471699101804	0	Exon
ENSG00000141068.13	e932662	KSR1	0.00317292991512693	-3.10602861745507	0.0439631206970081	0.96495706809782	0.9895503183182339	-5.41782531935695	0	Exon
ENSG00000039650.10	e1065614	PNKP	-0.00213721480118793	-1.881383051631	-0.0439539650623048	0.964964361327853	0.989554934751918	-5.75069778906708	0	Exon
ENSG00000211456.10	e216564	SACM1L	-0.0021750716850771398	-2.1292947359086	-0.0439375684796104	0.9649774225869091	0.9895653138606949	-5.70322896679106	0	Exon
ENSG00000105483.16	e1061203	CARD8	-0.0019822493795762803	-1.6517218607067201	-0.0439342505107703	0.9649800656296809	0.9895653138606949	-5.820061119219531	0	Exon
ENSG00000120896.13	e488622	SORBS3	-0.00192339213077625	-1.39346112583877	-0.0439278446490923	0.9649851684413259	0.989566047842479	-5.892513653400941	0	Exon
ENSG00000145016.14	e273468	RUBCN	-0.0007530066761156871	1.90044477315428	-0.0439263431717084	0.9649863644955021	0.989566047842479	-6.55471052176928	0	Exon
ENSG00000075399.13	e909477	VPS9D1	-0.00200327348292931	-1.9600109141849198	-0.0439204037388085	0.9649910957586999	0.989568036947425	-5.72610859938524	0	Exon
ENSG00000083444.16	e9786	PLOD1	0.0014281578017286802	-0.102927982555231	0.043906641534620004	0.9650020585289749	0.989576416237015	-6.239058370493081	0	Exon
ENSG00000184708.17	e1129697	EIF4ENIF1	-0.00128304739709351	-0.4275562839081629	-0.0438980266794082	0.9650089209998309	0.9895805907742791	-6.16477103775719	0	Exon
ENSG00000176884.14	e564520	GRIN1	-0.00159653685791147	1.67181422875155	-0.0438936837715591	0.965012380499302	0.989581049575322	-6.5289459646332695	0	Exon
ENSG00000115274.14	e135959	INO80B	-0.00129184159719513	-0.238506945268089	-0.0438903532947321	0.96501503351087	0.989581049575322	-6.20998535905112	0	Exon
ENSG00000162695.11	e52090	SLC30A7	-0.00120982518522877	0.62252039148345	-0.0438851386467047	0.9650191874278209	0.989581049575322	-6.380690497272719	0	Exon
ENSG00000167244.18	e612446	IGF2	-0.0034431335794940002	-2.35307863201212	-0.04388303517789299	0.965020863022436	0.989581049575322	-5.63902967313773	0	Exon
ENSG00000070808.15	e359769	CAMK2A	0.00266182994095579	-2.4349416172920804	0.0438779400066909	0.965024921767086	0.989581049575322	-5.634836496914639	0	Exon
ENSG00000150967.17	e742688	ABCB9	0.00139616529713039	-0.37204427986502403	0.0438758516337432	0.965026585337068	0.989581049575322	-6.17749319621448	0	Exon
ENSG00000118217.5	e79409	ATF6	0.0010551096492671301	0.31880249609135103	0.04387293382728799	0.9650289096229551	0.989581049575322	-6.32961118221051	0	Exon
ENSG00000136731.12	e152751	UGGT1	-0.00107824079442075	0.27843984873704103	-0.043867574457503	0.9650331788265541	0.989582564765443	-6.322397686621059	0	Exon
ENSG00000181090.18	e565850	EHMT1	0.00263535021348806	-2.6317769351838503	0.0438627633614496	0.9650370112833541	0.9895836320909358	-5.53459737665182	0	Exon
ENSG00000160972.9	e523380	PPP1R16A	-0.00268329432375823	-2.28733064397894	-0.0438531901673423	0.965044637168195	0.989588312019542	-5.64056050210721	0	Exon
ENSG00000185158.12	e937662	LRRC37B	-0.00263569722843306	-2.7127577401853697	-0.0438468132837729	0.965049716914438	0.989588312019542	-5.5284500910042205	0	Exon
ENSG00000137502.9	e658194	RAB30	0.00115390180441139	0.13034389485793	0.0438465206863787	0.965049949993922	0.989588312019542	-6.28886250947935	0	Exon
ENSG00000124571.17	e393843	XPO5	-0.000998362498139306	0.227223873116813	-0.0438428495380122	0.965052874385795	0.9895884481644229	-6.31382073418895	0	Exon
ENSG00000100139.13	e1133655	MICALL1	-0.00190297880124345	-1.3612321422983	-0.0438358747113884	0.9650584304486459	0.989588478257308	-5.91313266632264	0	Exon
ENSG00000158850.14	e78447	B4GALT3	0.00102659120345588	1.37008302805606	0.0438331025358254	0.965060638730772	0.989588478257308	-6.49524220287464	0	Exon
ENSG00000150990.7	e744914	DHX37	0.00185359154082132	-1.7818650225046	0.0438322992716069	0.965061278601557	0.989588478257308	-5.78414168240731	0	Exon
ENSG00000254165.1	e497022		0.00196656204864525	-1.47573752336301	0.0438222517598047	0.9650692823326519	0.9895926067453299	-5.87636556431068	0	Exon
ENSG00000165355.7	e779270	FBXO33	0.00313397916172801	-3.26992560119624	0.0438202360384791	0.965070888033252	0.9895926067453299	-5.411748884171821	0	Exon
ENSG00000087250.8	e888700	MT3	-0.0017071770922004199	2.60546101195404	-0.043809221322935	0.96507966223244	0.9895950982144971	-6.6135129152583305	0	Exon
ENSG00000183495.13	e746416	EP400	-0.00234161617052507	-2.1604909974339597	-0.0438020117007912	0.9650854053390899	0.9895950982144971	-5.69021484701839	0	Exon
ENSG00000072195.14	e188548	SPEG	-0.0019594056800825398	0.133271818611703	-0.0437979930478438	0.9650886065551441	0.9895950982144971	-6.29411928977211	0	Exon
ENSG00000141837.19	e1026945	CACNA1A	0.0012744910710614	0.0792602457949465	0.0437973720115702	0.965089101266063	0.9895950982144971	-6.281938874395349	0	Exon
ENSG00000135541.20	e414607	AHI1	0.00114779863840242	1.11034008004792	0.0437935257359915	0.9650921651687578	0.9895950982144971	-6.46047785856416	0	Exon
ENSG00000244627.5	e1134329		-0.00255899712476527	-2.32455445526336	-0.0437930717591784	0.9650925268019491	0.9895950982144971	-5.63723230616894	0	Exon
ENSG00000109111.14	e934173	SUPT6H	0.0009407481729336429	0.9135027961183859	0.0437907335365707	0.96509438940579	0.9895950982144971	-6.43642349908276	0	Exon
ENSG00000173933.19	e647201	RBM4	0.0010500366426820199	1.7127905602046898	0.0437816265419263	0.9651016439449449	0.9895950982144971	-6.53471484781314	0	Exon
ENSG00000147677.10	e513027	EIF3H	-0.0007907484134297599	2.7962370355435002	-0.0437806159494618	0.965102448972786	0.9895950982144971	-6.6241636852697505	0	Exon
ENSG00000155438.11	e151468	NIFK	-0.00135714807924866	-0.601917839091624	-0.0437762983098832	0.9651058883616529	0.9895950982144971	-6.12915214560596	0	Exon
ENSG00000068308.13	e1153436	OTUD5	0.0010938787574897599	0.48168317383489506	0.0437757611435247	0.9651063162630931	0.9895950982144971	-6.363253371139571	0	Exon
ENSG00000166747.12	e901522	AP1G1	-0.000987881494060563	0.32848007279346897	-0.0437712912694408	0.9651098769212291	0.9895950982144971	-6.33065967973965	0	Exon
ENSG00000172456.17	e40510	FGGY	-0.00184155913626896	-1.20987128738325	-0.0437670887761615	0.965113224587058	0.9895950982144971	-5.95430075177736	0	Exon
ENSG00000176438.12	e801106	SYNE3	0.00281011468810578	-2.6295310976475297	0.0437670421920823	0.9651132616954922	0.9895950982144971	-5.5556690184500095	0	Exon
ENSG00000139719.9	e741854	VPS33A	-0.0025995261166057698	-2.68392234584315	-0.0437646184946868	0.96511519238987	0.9895950982144971	-5.53205176624811	0	Exon
ENSG00000205758.11	e1107777	CRYZL1	-0.0008759264918993691	1.65311580828316	-0.0437554711176851	0.9651224791055579	0.9895979237487701	-6.52436585733124	0	Exon
ENSG00000005889.15	e1147764	ZFX	0.00339478913342202	-3.27401868045984	0.0437541502115791	0.9651235313273541	0.9895979237487701	-5.3838391372813605	0	Exon
ENSG00000102409.9	e1163916	BEX4	-0.0009520479238346789	2.31098815440227	-0.0437503560624471	0.965126553712399	0.9895981603346642	-6.58610452965849	0	Exon
ENSG00000156398.12	e598727	SFXN2	0.00223159833256463	-2.23109415828836	0.0437455116355745	0.9651304127399699	0.9895992547730191	-5.66284436982805	0	Exon
ENSG00000204560.9	e380396	DHX16	-0.0012866462947049998	-0.219931067656879	-0.04373413559386399	0.965139474797335	0.98960568413123	-6.216555639766169	0	Exon
ENSG00000120910.14	e488493	PPP3CC	-0.0023285657664604102	-2.1516937510997503	-0.0437286659869526	0.96514383184095	0.9896072891807259	-5.68284832439958	0	Exon
ENSG00000074527.11	e726739	NTN4	-0.0017027128644654	-0.49882753342468	-0.0437043740537252	0.965163182606614	0.9896242679437159	-6.145419550988411	0	Exon
ENSG00000163935.13	e228766	SFMBT1	0.00205622324734527	-1.51276842781784	0.0436988079059753	0.9651676165596558	0.9896243300526311	-5.85928907766331	0	Exon
ENSG00000253636.1	e503189		-0.0015126227050818	-0.374921546493039	-0.0436972888502876	0.9651688266286179	0.9896243300526311	-6.1786066695829	0	Exon
ENSG00000214548.14	e803055	MEG3	-0.00150558211561355	1.9603754432020801	-0.0436822378210797	0.9651808161758461	0.989633760903417	-6.5536517049450005	0	Exon
ENSG00000103876.11	e844358	FAH	-0.00223657832824432	-1.89951310525195	-0.0436697609090574	0.9651907552048691	0.9896410892374559	-5.75154753248272	0	Exon
ENSG00000165915.13	e631570	SLC39A13	0.00142287766892197	-0.35010899302087606	0.0436644525888292	0.965194983780759	0.989642562434985	-6.1803472655139196	0	Exon
ENSG00000241288.7	e245642		-0.00384316439911801	-3.5256135553243797	-0.0436516028548723	0.9652052198054258	0.9896465613892209	-5.32613263491348	0	Exon
ENSG00000272405.1	e74902		-0.0038975486141322297	-2.8116912650474397	-0.0436464155844863	0.965209351957015	0.9896465613892209	-5.50801250337209	0	Exon
ENSG00000094631.18	e1153066	HDAC6	0.0015354375541091901	-0.7284519166668929	0.0436458302661562	0.9652098182184959	0.9896465613892209	-6.07947256552284	0	Exon
ENSG00000101019.21	e1088054	UQCC1	0.0008435766345993981	2.9770813684913597	0.0436455379268347	0.965210051094455	0.9896465613892209	-6.63804451405208	0	Exon
ENSG00000198909.7	e965808	MAP3K3	-0.0013841934078948801	-0.9610451879058141	-0.0436415374887717	0.965213237822585	0.989646966328176	-6.018206446761759	0	Exon
ENSG00000280355.1	e589784		-0.0013449433140322199	1.5178621868656599	-0.0436328391166765	0.965220166902427	0.9896512083405359	-6.51424348177523	0	Exon
ENSG00000138002.14	e117721	IFT172	0.0013378457499768198	-0.5237870325481571	0.0436147614392385	0.9652345674985741	0.989652036746103	-6.13950604433604	0	Exon
ENSG00000064313.11	e513538	TAF2	0.00132354160485117	-0.802745386387164	0.0436133206309924	0.9652357152404009	0.989652036746103	-6.06802880076203	0	Exon
ENSG00000041880.14	e225746	PARP3	0.00171978388377246	-1.08739552724534	0.0436116598390645	0.9652370382204001	0.989652036746103	-5.98515895082582	0	Exon
ENSG00000144460.12	e189976	NYAP2	-0.00146189188692985	0.35040261372214504	-0.0436115012292531	0.9652371645683259	0.989652036746103	-6.33710111190604	0	Exon
ENSG00000088367.21	e1089784	EPB41L1	-0.00274546234108227	-2.63690113997229	-0.0436100755707448	0.9652383002420971	0.989652036746103	-5.55854197441974	0	Exon
ENSG00000172006.11	e1010741	ZNF554	0.00155435272265295	-1.01498299800387	0.0436088200019316	0.9652393004231671	0.989652036746103	-6.016068037207839	0	Exon
ENSG00000161714.11	e952207	PLCD3	-0.0018160456386625	-0.6942995514491349	-0.043607292188079	0.965240517473615	0.989652036746103	-6.09510808653286	0	Exon
ENSG00000021762.19	e613669	OSBPL5	-0.00282057698892683	-2.7748574568219704	-0.0435965541667782	0.965249071341037	0.9896522639349781	-5.514440420624861	0	Exon
ENSG00000078403.16	e572148	MLLT10	-0.00128189181651985	-0.5522743956143	-0.0435953756069308	0.9652500101776279	0.9896522639349781	-6.128774273164559	0	Exon
ENSG00000111325.16	e742845	OGFOD2	0.00131350641925706	0.0892945005485408	0.0435929953647837	0.96525190627022	0.9896522639349781	-6.283924696608571	0	Exon
ENSG00000111325.16	e742864	OGFOD2	0.00131350641925706	0.0892945005485408	0.0435929953647837	0.96525190627022	0.9896522639349781	-6.283924696608571	0	Exon
ENSG00000161847.13	e1021321	RAVER1	0.0034366272519797698	-3.4335993071619906	0.0435771558481352	0.9652645239789599	0.98966233819822	-5.3439078624362	0	Exon
ENSG00000070018.8	e688839	LRP6	-0.00126802722789172	0.13366974269786802	-0.0435725405233624	0.965268200533683	0.989663245281037	-6.29056427836565	0	Exon
ENSG00000239779.6	e136003	WBP1	0.00159522645404194	-0.47979530488386296	0.0435610137972553	0.9652773826944929	0.989668642083756	-6.14620951480881	0	Exon
ENSG00000187790.10	e779638	FANCM	-0.0017842619484310103	-1.6861244761121201	-0.0435576709596323	0.965280045591338	0.989668642083756	-5.8199684613714	0	Exon
ENSG00000170906.15	e1070780	NDUFA3	0.00104414707690158	2.83211766077793	0.0435554185531041	0.965281839853473	0.989668642083756	-6.62393636741856	0	Exon
ENSG00000141562.17	e984685	NARF	0.00114789504566249	0.6049895355759929	0.0435490853815722	0.9652868848450691	0.989669112640232	-6.38283773836584	0	Exon
ENSG00000007402.11	e224914	CACNA2D2	0.0013678680131292901	1.59729241106556	0.0435443440589868	0.9652906617739359	0.989669112640232	-6.52439072225419	0	Exon
ENSG00000127481.14	e13275	UBR4	0.00113111075627873	-0.18065940581745799	0.0435427274752217	0.9652919495417741	0.989669112640232	-6.22366131502051	0	Exon
ENSG00000257489.6	e728423		-0.0037976620760651	-3.30928367642264	-0.0435408235359184	0.9652934662166551	0.989669112640232	-5.383701027274769	0	Exon
ENSG00000175309.14	e369591	PHYKPL	-0.00149048734099931	-0.591807539130235	-0.0435331802543286	0.9652995548433191	0.9896704377229569	-6.12066132078056	0	Exon
ENSG00000236296.7	e309723	GUSBP5	-0.00432004543705027	-3.06659513583921	-0.0435285588205275	0.9653032362715469	0.9896704377229569	-5.437710799338549	0	Exon
ENSG00000256269.6	e671505	HMBS	-0.00161381318533079	-0.878341126093197	-0.0435281033525382	0.9653035990968021	0.9896704377229569	-6.04642823690709	0	Exon
ENSG00000275895.5	e1103185	U2AF1L5	-0.00628981023307481	-1.35489311724112	-0.0435251822054088	0.9653059260792808	0.9896704377229569	-5.90312015076754	0	Exon
ENSG00000107625.12	e584100	DDX50	0.000930245839068825	0.36253164213015704	0.0435186109090873	0.965311160767538	0.9896718978525229	-6.334864696990241	0	Exon
ENSG00000145675.14	e333327	PIK3R1	0.00109043930980201	1.55929505856817	0.0435135391750263	0.9653152009069821	0.9896718978525229	-6.51477514245139	0	Exon
ENSG00000132199.18	e986100	ENOSF1	-0.0016036711369289802	0.31483200663580796	-0.0435128802111533	0.965315725837161	0.9896718978525229	-6.328554263609541	0	Exon
ENSG00000157796.17	e284757	WDR19	-0.00153928080663065	-0.8379925465014009	-0.0435067198804555	0.9653206331531919	0.989674066679708	-6.0560089979635405	0	Exon
ENSG00000108187.15	e583491	PBLD	0.0021449424551038604	-1.66345482972448	0.0435002452654983	0.9653257908293109	0.989676492169863	-5.8221523789082	0	Exon
ENSG00000171189.17	e1106227	GRIK1	0.00271884339641658	-2.3851788566990297	0.0434952781741501	0.9653297476136121	0.989677686464789	-5.643023288268321	0	Exon
ENSG00000179295.16	e736443	PTPN11	-0.000728943255343623	2.80720585497201	-0.0434829316038205	0.965339582893593	0.9896841323445341	-6.626766297906691	0	Exon
ENSG00000173598.13	e725612	NUDT4	0.00152987645966778	2.18938540311745	0.0434803759880222	0.9653416186982241	0.9896841323445341	-6.57761554033794	0	Exon
ENSG00000038532.14	e867383	CLEC16A	-0.00153253276699181	-0.966800768814501	-0.0434733951837077	0.965347179611066	0.989686971181254	-6.01326497653435	0	Exon
ENSG00000100263.13	e1126560	RHBDD3	-0.00193164195721893	-1.57252870321159	-0.0434635920300816	0.9653549888118941	0.989692114970108	-5.84279038827662	0	Exon
ENSG00000008710.18	e859755	PKD1	0.0016481120133314	0.0374396093290137	0.0434472188174781	0.965368031734939	0.9896927859433999	-6.27055624217157	0	Exon
ENSG00000047315.14	e290066	POLR2B	-0.000784352025849558	1.3155202445186498	-0.0434455943362747	0.9653693257993442	0.9896927859433999	-6.486630488179411	0	Exon
ENSG00000080345.17	e157689	RIF1	0.0008704306352203741	0.993861528842749	0.0434437747519054	0.9653707752833621	0.9896927859433999	-6.44419597868415	0	Exon
ENSG00000071575.11	e112406	TRIB2	-0.00249960081247904	-2.3573082325053196	-0.0434417565679662	0.9653723829722699	0.9896927859433999	-5.63076196510645	0	Exon
ENSG00000165322.17	e575146	ARHGAP12	-0.00118100923637135	-0.0286241985266962	-0.0434373184529825	0.9653759183830419	0.9896927859433999	-6.25868644466979	0	Exon
ENSG00000134508.12	e991854	CABLES1	0.0018226858234674898	3.5276919421173	0.0434366842380427	0.9653764235999159	0.9896927859433999	-6.67304026390561	0	Exon
ENSG00000104738.16	e498076	MCM4	-0.00142157579253627	-0.7356082374087679	-0.0434361820440464	0.9653768236486558	0.9896927859433999	-6.09831548419186	0	Exon
ENSG00000163946.13	e230341	FAM208A	-0.0010031788154254901	1.01101022136147	-0.0434334549871092	0.9653789960278051	0.9896927859433999	-6.440619762911741	0	Exon
ENSG00000071894.15	e522933	CPSF1	0.00151836225411529	-0.551055954696116	0.0434312273845194	0.9653807705407881	0.9896927859433999	-6.131669263102371	0	Exon
ENSG00000119979.16	e603191	FAM45A	0.00117920963737116	-0.22174250694428102	0.0434191249733293	0.9653904113504119	0.989699807297025	-6.212017349974741	0	Exon
ENSG00000079691.17	e377292	LRRC16A	-0.00338585991258335	-3.07150268356981	-0.043401444578002005	0.9654044956046359	0.9897113839313821	-5.436965047261901	0	Exon
ENSG00000046651.14	e1144945	OFD1	-0.00154299952424717	-1.12851009646312	-0.0433919328752323	0.965412072659147	0.989714681974587	-5.971703959996099	0	Exon
ENSG00000057663.13	e406072	ATG5	0.000935300906273864	0.48900383405176795	0.0433903964168828	0.9654132966073451	0.989714681974587	-6.3569395813680805	0	Exon
ENSG00000165516.10	e780199	KLHDC2	-0.00125781370163076	-0.0163957948079026	-0.0433734458618026	0.9654267994853741	0.989722083405298	-6.262688265593329	0	Exon
ENSG00000167522.14	e908787	ANKRD11	0.00104223810814348	0.7102186721229151	0.0433669790490377	0.96543195097617	0.989722083405298	-6.40262285138396	0	Exon
ENSG00000105202.7	e1049769	FBL	-0.00146650213446892	-0.617101906296545	-0.0433628086840705	0.9654352731075642	0.989722083405298	-6.119310132146389	0	Exon
ENSG00000186312.10	e1145628	CA5BP1	0.00198872138508383	-2.07209327124178	0.0433620157708003	0.9654359047458921	0.989722083405298	-5.69544005290604	0	Exon
ENSG00000092820.17	e421030	EZR	0.0014053827941329599	1.44775950449619	0.0433604678837441	0.965437137799843	0.989722083405298	-6.5042231385043205	0	Exon
ENSG00000151923.17	e603346	TIAL1	-0.0015734072051975302	-1.22857055918927	-0.0433603040592141	0.9654372683032221	0.989722083405298	-5.94413524282455	0	Exon
ENSG00000163795.13	e117453	ZNF513	-0.000946310782545201	1.2213480301895099	-0.0433567133809463	0.9654401286543921	0.9897221534756909	-6.47798595993132	0	Exon
ENSG00000115677.16	e198261	HDLBP	0.0034046461957967697	-3.2769723163767006	0.043346682392691	0.965448119389108	0.989727482949567	-5.37926253402812	0	Exon
ENSG00000109184.14	e288285	DCUN1D4	0.00339179896898197	-1.36869454120626	0.04332838574041299	0.96546269460152	0.989733515649987	-5.915757149298919	0	Exon
ENSG00000176884.14	e564504	GRIN1	0.0024803945784169	-1.68755779006018	0.0433273255490087	0.965463539156096	0.989733515649987	-5.83977582930547	0	Exon
ENSG00000107611.14	e571246	CUBN	-0.00416692571855542	-3.4243242559380698	-0.0433251637626639	0.965465261247665	0.989733515649987	-5.3499788317901	0	Exon
ENSG00000006025.11	e954623	OSBPL7	0.00263040075098869	-2.7056868112330097	0.0433246606530653	0.9654656620277192	0.989733515649987	-5.52115120282549	0	Exon
ENSG00000204351.11	e384307	SKIV2L	0.00197543316854108	-1.7385823760201398	0.0433189679909538	0.965470196836321	0.989733515649987	-5.81646948317717	0	Exon
ENSG00000175489.9	e1035034	LRRC25	0.00335674069385993	-3.14831944363738	0.0433162330218333	0.965472375529438	0.989733515649987	-5.46945659090958	0	Exon
ENSG00000131374.14	e207009	TBC1D5	-0.000984346138965956	0.645663380331256	-0.0433081698022328	0.965478798740961	0.989733515649987	-6.3884023953663895	0	Exon
ENSG00000204580.12	e380983	DDR1	-0.00269564317922485	-2.76542030937765	-0.0433080043258436	0.9654789305605179	0.989733515649987	-5.5144452318654595	0	Exon
ENSG00000112130.16	e390205	RNF8	-0.00311380168869659	-3.1261873534435694	-0.0433077509661406	0.965479132388491	0.989733515649987	-5.42886616611208	0	Exon
ENSG00000183878.15	e1179949	UTY	0.00145370757574305	-2.31346600959411	0.0433012240369493	0.9654843317831391	0.989735983482156	-6.053099521327901	0	Exon
ENSG00000033050.7	e478688	ABCF2	0.0011779487591211401	-0.10901689437764502	0.043297394367191	0.9654873825238979	0.989736248681272	-6.24198142109514	0	Exon
ENSG00000163714.17	e254302	U2SURP	-0.0013632197837423	-0.7235065265556371	-0.0432880143758788	0.965494854690385	0.9897384639029742	-6.09407062626447	0	Exon
ENSG00000188566.12	e564768	NDOR1	0.0020246483625603697	-1.86817426742003	0.0432876562847391	0.965495139948345	0.9897384639029742	-5.76187073711805	0	Exon
ENSG00000247081.7	e511012	BAALC-AS1	0.00523035726705957	-3.48170617390889	0.0432841669089473	0.9654979196102521	0.9897384639029742	-5.370538653259901	0	Exon
ENSG00000112514.15	e387564	CUTA	0.00203269844045838	-1.88584903803037	0.0432707780496487	0.965508585275982	0.989746535180497	-5.797045062054191	0	Exon
ENSG00000131504.15	e356235	DIAPH1	-0.00135267169259953	0.19223604688037696	-0.0432590268335687	0.965517946387948	0.9897518981656429	-6.3099896026355005	0	Exon
ENSG00000174483.19	e646953	BBS1	-0.00127435949153794	-0.484655998612573	-0.0432572007076922	0.965519401094738	0.9897518981656429	-6.150154104022451	0	Exon
ENSG00000090316.15	e275602	MAEA	-0.0009225848176702471	0.8338816585437231	-0.0432517243903985	0.9655237635745201	0.989753507970381	-6.42418796169347	0	Exon
ENSG00000204060.6	e29767	FOXO6	0.0019698299815296898	-1.3425577995612499	0.043242483538190005	0.96553112491639	0.989758191875221	-5.91798486242147	0	Exon
ENSG00000259234.5	e844116	ANKRD34C-AS1	0.00225271776578885	-1.3767608736985002	0.04323571613078601	0.965536515892854	0.9897608559530792	-5.9368821017416105	0	Exon
ENSG00000166965.12	e850340	RCCD1	-0.00346728942246762	-3.39762974745938	-0.0432189409256003	0.9655498791761741	0.989763188869632	-5.3488402408404605	0	Exon
ENSG00000101966.12	e1168278	XIAP	0.000559863148742834	4.97117604429131	0.0432132257170532	0.965554431966285	0.989763188869632	-6.754112555192861	0	Exon
ENSG00000101966.12	e1168299	XIAP	0.000559863148742834	4.97117604429131	0.0432132257170532	0.965554431966285	0.989763188869632	-6.754112555192861	0	Exon
ENSG00000160410.14	e1050896	SHKBP1	-0.0024828720687195	-2.4666430285783196	-0.0432127468083274	0.965554813469634	0.989763188869632	-5.58885087163728	0	Exon
ENSG00000183431.11	e27088	SF3A3	-0.00101627672379405	0.0557600251214342	-0.043208415944408	0.9655582634783191	0.989763188869632	-6.277853850565241	0	Exon
ENSG00000162738.5	e77445	VANGL2	0.0034938613508496	-3.19421850277309	0.0432060624858579	0.965560138266759	0.989763188869632	-5.40703467465108	0	Exon
ENSG00000161904.11	e387971	LEMD2	-0.00157090945940148	-1.3705568110428799	-0.043203887549267	0.9655618708430039	0.989763188869632	-5.90509020059308	0	Exon
ENSG00000163938.16	e228054	GNL3	0.00122768278935541	-0.0627063611659219	0.0432025068142978	0.9655629707503779	0.989763188869632	-6.25309998359674	0	Exon
ENSG00000066629.16	e802230	EML1	-0.0010388607598379698	1.26104855150054	-0.0432013142563394	0.9655639207541039	0.989763188869632	-6.482301796523559	0	Exon
ENSG00000215244.2	e568363		0.00420238371871104	-3.61006693130772	0.0431944600895885	0.9655693808535799	0.989764759560927	-5.31575330821489	0	Exon
ENSG00000156206.13	e844766	CFAP161	-0.00423537368102292	-3.4613453615204604	-0.0431887522957364	0.965573927741894	0.989764759560927	-5.33967648808348	0	Exon
ENSG00000108100.17	e576549	CCNY	-0.0009312450994309029	2.31152881500207	-0.0431859358848628	0.965576171324684	0.989764759560927	-6.58864975720163	0	Exon
ENSG00000136731.12	e152733	UGGT1	0.00122377077632236	-0.347872978596579	0.0431806788658721	0.9655803591225308	0.989764759560927	-6.1854166123843894	0	Exon
ENSG00000184985.16	e279362	SORCS2	0.0019191918464842	-0.7465062059838911	0.0431806188191047	0.9655804069564371	0.989764759560927	-6.078117832777701	0	Exon
ENSG00000107938.17	e605981	EDRF1	-0.0018901241649090397	-1.74773813873174	-0.043178360743029	0.965582205764413	0.989764759560927	-5.793743737804509	0	Exon
ENSG00000124067.16	e897077	SLC12A4	0.0018251267490728398	-1.00574506580948	0.0431650318973361	0.96559282367153	0.9897706855280609	-6.013571378089369	0	Exon
ENSG00000135127.11	e739169	BICDL1	0.00215796159085819	-1.6747398585076099	0.0431640934886241	0.965593571218605	0.9897706855280609	-5.8191758607921695	0	Exon
ENSG00000020129.15	e25569	NCDN	0.0015138703775514199	7.2786953782385	0.0431575014507435	0.9655988225119699	0.9897708050851479	-6.87279136431124	0	Exon
ENSG00000136631.12	e64826	VPS45	0.0008862968972444769	0.7493335293534692	0.0431545966967739	0.9656011364729409	0.9897708050851479	-6.407355078485219	0	Exon
ENSG00000224167.1	e57340		-0.00299912432945243	-2.84348290739308	-0.0431384913303356	0.96561396620141	0.9897708050851479	-5.49902272303092	0	Exon
ENSG00000117523.15	e82531	PRRC2C	0.0009771193663281519	0.8975022542364	0.0431345455386065	0.9656171094678879	0.9897708050851479	-6.432126626455919	0	Exon
ENSG00000141298.17	e935902	SSH2	0.00255043727211785	-2.31310383877454	0.0431339844412405	0.9656175564450309	0.9897708050851479	-5.62517100554435	0	Exon
ENSG00000086712.12	e1145858	TXLNG	0.0014675155321772699	-0.7152972711942591	0.0431334224521723	0.965618004132526	0.9897708050851479	-6.08856303260054	0	Exon
ENSG00000102606.17	e764157	ARHGEF7	0.00145884176327086	-0.283622803256661	0.043132481110649004	0.9656187540169381	0.9897708050851479	-6.20158313332075	0	Exon
ENSG00000116754.13	e44139	SRSF11	0.0009701250657808971	0.7936360516363778	0.0431323450481656	0.965618862406013	0.9897708050851479	-6.412531271208769	0	Exon
ENSG00000188677.14	e1138608	PARVB	-0.00171974100705137	-0.770053934808499	-0.0431285528023197	0.9656218833567349	0.9897708050851479	-6.08087245805088	0	Exon
ENSG00000242259.8	e1118721	C22orf39	-0.00283406768930006	-2.2211966671507795	-0.0431276250617574	0.9656226224066071	0.9897708050851479	-5.67177048631659	0	Exon
ENSG00000174840.8	e230927	PDE12	0.000732468484017613	2.14631193625092	0.0431241401120893	0.9656253985618779	0.9897708050851479	-6.57579879512029	0	Exon
ENSG00000101191.16	e1100602	DIDO1	-0.00180515702295514	-1.32171920607259	-0.0431218868952022	0.965627193503357	0.9897708050851479	-5.913308108647	0	Exon
ENSG00000159784.17	e475515	FAM131B	0.00100539342724039	1.48466962898244	0.0431093576741944	0.965637174444743	0.989773886141915	-6.50709208243242	0	Exon
ENSG00000164074.14	e307814	ABHD18	-0.0017043094004495199	-1.65775420484629	-0.043106404000959	0.965639527380275	0.989773886141915	-5.82128463279596	0	Exon
ENSG00000073584.18	e945044	SMARCE1	-0.0014751185029749198	-1.05142877141365	-0.0431022120595907	0.9656428667372491	0.989773886141915	-6.01132029826467	0	Exon
ENSG00000108587.15	e936460	GOSR1	-0.000909340315604359	1.01204688866116	-0.0431009840145473	0.9656438450145909	0.989773886141915	-6.4454578249125	0	Exon
ENSG00000072609.17	e747408	CHFR	-0.0021306801177717197	-2.2718292924604198	-0.0430970834222403	0.9656469522796859	0.989773886141915	-5.6386029685642995	0	Exon
ENSG00000072609.17	e747431	CHFR	-0.0021306801177717197	-2.2718292924604198	-0.0430970834222403	0.9656469522796859	0.989773886141915	-5.6386029685642995	0	Exon
ENSG00000151923.17	e603338	TIAL1	-0.0009463792637244599	0.988793130714422	-0.0430690160563606	0.9656693111420459	0.989783913741159	-6.444189836750491	0	Exon
ENSG00000168310.10	e317533	IRF2	0.00314656833398489	-3.12458477007182	0.0430669105040166	0.9656709884560458	0.989783913741159	-5.4186176059369	0	Exon
ENSG00000114638.7	e241929	UPK1B	-0.00342545424128447	-3.35982198235448	-0.0430665647592875	0.9656712638814029	0.989783913741159	-5.44215171640085	0	Exon
ENSG00000078902.15	e611466	TOLLIP	0.0031551792674310397	-3.10770024521553	0.0430600661702933	0.965676440754121	0.989783913741159	-5.42551109417328	0	Exon
ENSG00000118369.12	e657790	USP35	-0.00148385180695214	-0.655333209248087	-0.0430579659823084	0.9656781137954399	0.989783913741159	-6.10161961275064	0	Exon
ENSG00000062194.15	e330940	GPBP1	0.0008855052967439279	1.20980724094104	0.0430506662567204	0.965683928867753	0.989783913741159	-6.47268731532179	0	Exon
ENSG00000160271.14	e560108	RALGDS	0.00164839852836339	-0.7364223647110029	0.0430500909029018	0.9656843872034241	0.989783913741159	-6.08346680802686	0	Exon
ENSG00000136715.17	e152650	SAP130	-0.0017347967086355901	-1.5094640796918797	-0.0430431280904122	0.965689933887489	0.989783913741159	-5.86221643536772	0	Exon
ENSG00000173898.11	e647400	SPTBN2	-0.00154886678624883	-0.23273094905265196	-0.0430417255702462	0.9656910511569359	0.989783913741159	-6.22073739987369	0	Exon
ENSG00000084072.16	e28348	PPIE	0.00173390130807927	-1.53847225666181	0.0430372257855238	0.965694635756109	0.989783913741159	-5.88169023938632	0	Exon
ENSG00000084072.16	e28351	PPIE	0.00173390130807927	-1.53847225666181	0.0430372257855238	0.965694635756109	0.989783913741159	-5.88169023938632	0	Exon
ENSG00000084072.16	e28361	PPIE	0.00173390130807927	-1.53847225666181	0.0430372257855238	0.965694635756109	0.989783913741159	-5.88169023938632	0	Exon
ENSG00000084072.16	e28405	PPIE	0.00173390130807927	-1.53847225666181	0.0430372257855238	0.965694635756109	0.989783913741159	-5.88169023938632	0	Exon
ENSG00000137871.19	e828225	ZNF280D	0.00128766898270025	-0.43171221456601394	0.0430357318050569	0.965695825884564	0.989783913741159	-6.15852850877954	0	Exon
ENSG00000145526.11	e323422	CDH18	-0.00244855575805469	-2.2242341589216204	-0.043030644351341005	0.9656998786311871	0.989784505698129	-5.70866203149395	0	Exon
ENSG00000113838.12	e268142	TBCCD1	0.0019349998652577198	-1.9606407239990902	0.0430260552613112	0.965703534374126	0.989784505698129	-5.72701621928737	0	Exon
ENSG00000205726.14	e1107939	ITSN1	-0.0009195529058815279	0.965140615311803	-0.0430244916612964	0.9657047799632159	0.989784505698129	-6.443023375314279	0	Exon
ENSG00000160712.12	e69911	IL6R	0.00255709660897268	-2.2128540270207204	0.0429977063488483	0.9657261175898639	0.9897984579387941	-5.6716189906811705	0	Exon
ENSG00000122870.11	e581921	BICC1	0.00309892434370023	-2.90173669956783	0.0429891257010094	0.9657329530822609	0.9897984579387941	-5.4713668010840895	0	Exon
ENSG00000147684.7	e515000	NDUFB9	-0.0009193373909454599	2.44641582573744	-0.0429890258931915	0.965733032590909	0.9897984579387941	-6.59710117103773	0	Exon
ENSG00000149716.12	e650783	ORAOV1	0.0017833148830459602	-1.3772380144499499	0.0429862963705529	0.965735206976366	0.9897984579387941	-5.903161518540321	0	Exon
ENSG00000197930.12	e781919	ERO1A	-0.00142827476494129	-0.840771946365008	-0.0429778550014181	0.965741931520226	0.9897984579387941	-6.06305586579064	0	Exon
ENSG00000107929.14	e566595	LARP4B	0.000918962617538325	0.573868624927597	0.0429767851210042	0.9657427838060502	0.9897984579387941	-6.38002840377105	0	Exon
ENSG00000140575.12	e849534	IQGAP1	-0.00128777194960468	0.24955003740703002	-0.0429749797166339	0.965744222023467	0.9897984579387941	-6.313664064712559	0	Exon
ENSG00000231500.6	e387058	RPS18	0.000788130518756211	5.16895951296399	0.04297293554418499	0.965745850447942	0.9897984579387941	-6.76334136666826	0	Exon
ENSG00000138642.14	e298548	HERC6	-0.00226471902698244	-1.24821913285152	-0.0429696404936077	0.9657484753446941	0.9897984579387941	-5.950642913052519	0	Exon
ENSG00000104613.11	e486922	INTS10	0.00103061650167277	0.480424796216745	0.0429650000638379	0.965752171995422	0.9897984579387941	-6.36069724825548	0	Exon
ENSG00000226891.7	e42693	LINC01359	0.0037577478102796898	-3.69118199450562	0.0429647783004717	0.9657523486561701	0.9897984579387941	-5.307208074454531	0	Exon
ENSG00000163531.15	e92914	NFASC	0.0023589677401996897	-2.07231109763369	0.0429634087987697	0.965753439626279	0.9897984579387941	-5.7145665823668805	0	Exon
ENSG00000206560.11	e206601	ANKRD28	-0.0022627837298358	-2.20457777226923	-0.0429618372262124	0.9657546915698059	0.9897984579387941	-5.68553559214641	0	Exon
ENSG00000110768.11	e622401	GTF2H1	0.00102100612379779	0.8459115015834521	0.0429495719310424	0.965764462331838	0.9898056102051359	-6.421319866351321	0	Exon
ENSG00000203965.12	e42350	EFCAB7	0.00139223778134325	-0.244310220587281	0.0429409470445258	0.9657713330797851	0.9898097902334579	-6.20565959699494	0	Exon
ENSG00000157107.13	e335467	FCHO2	-0.000991495385308725	0.48680917998064793	-0.0429359975572135	0.965775275936269	0.989810969478365	-6.359116122374281	0	Exon
ENSG00000131437.15	e350073	KIF3A	0.00091319529158575	1.13044453388805	0.0429254234350868	0.965783699487496	0.989815006043062	-6.4621712535602995	0	Exon
ENSG00000011677.12	e1173399	GABRA3	0.0023683119083540197	-2.16495565001174	0.04292327405689799	0.96578541172441	0.989815006043062	-5.68097626562309	0	Exon
ENSG00000237765.6	e281336	FAM200B	-0.0009597474317522641	1.22219131127169	-0.0429205380686028	0.965787591266695	0.989815006043062	-6.47648816974147	0	Exon
ENSG00000134508.12	e991814	CABLES1	0.0017999913770110698	3.52838476907377	0.0429044878224093	0.965800377214812	0.9898228866571529	-6.6731050316803096	0	Exon
ENSG00000159256.12	e1109003	MORC3	0.0013326947710370599	-0.6719980067738649	0.0429026440885077	0.965801845970792	0.9898228866571529	-6.096102540856769	0	Exon
ENSG00000187688.14	e926908	TRPV2	0.00409308744764828	-3.49677335506374	0.0428948104260063	0.9658080864272008	0.9898228866571529	-5.35129061125175	0	Exon
ENSG00000152556.15	e700539	PFKM	-0.00105641852738177	3.3067973257981302	-0.0428937025981763	0.9658089689457678	0.9898228866571529	-6.6598880438488	0	Exon
ENSG00000101363.12	e1090605	MANBAL	-0.000886714048378925	1.1026421050872501	-0.0428923699873011	0.965810030531216	0.9898228866571529	-6.4613519832977	0	Exon
ENSG00000032219.18	e784295	ARID4A	0.00199749977946309	-1.95029147373346	0.0428898546676036	0.9658120342871942	0.9898228866571529	-5.7394282434273896	0	Exon
ENSG00000021645.18	e795660	NRXN3	0.0012214294304653099	0.6659729965576079	0.0428849583794857	0.96581593477275	0.989824022405925	-6.39524140275592	0	Exon
ENSG00000111897.6	e410211	SERINC1	-0.0008119497779678491	4.21554115484318	-0.0428738410415972	0.9658247910797609	0.9898295933787371	-6.71338105738536	0	Exon
ENSG00000005189.19	e873196		-0.00303081887292892	-3.24268476446347	-0.0428597585930435	0.965836009462854	0.9898295933787371	-5.40529855886615	0	Exon
ENSG00000163312.10	e296865	HELQ	-0.00326520025722193	-3.25188115041922	-0.0428483125378654	0.965845127642965	0.9898295933787371	-5.39155822424251	0	Exon
ENSG00000100429.17	e1141196	HDAC10	-0.0028908210701122897	-2.7389139997999603	-0.042847833010903995	0.965845509644821	0.9898295933787371	-5.51415492663252	0	Exon
ENSG00000169372.12	e725745	CRADD	0.00278907899885737	-3.01022931525185	0.0428459298982524	0.9658470257068179	0.9898295933787371	-5.457518318924611	0	Exon
ENSG00000100897.17	e772558	DCAF11	0.000952953828709943	0.795437141172011	0.0428383043904089	0.965853100357733	0.9898295933787371	-6.4134240820356	0	Exon
ENSG00000184402.14	e1099885	SS18L1	-0.0017608523270780602	-1.44211435181374	-0.0428346954239925	0.965855975342178	0.9898295933787371	-5.88300020375779	0	Exon
ENSG00000160007.17	e1059614	ARHGAP35	0.000798010574234052	1.8880583910905302	0.042831225043383	0.965858739926448	0.9898295933787371	-6.552851201724531	0	Exon
ENSG00000185518.11	e850616	SV2B	-0.00130245385219296	1.0715667674446299	-0.0428289939719218	0.965860517249029	0.9898295933787371	-6.452286298429769	0	Exon
ENSG00000130396.20	e423502	MLLT4	0.00114147872352453	0.40691050318126	0.0428283403666826	0.9658610379259521	0.9898295933787371	-6.350084787740741	0	Exon
ENSG00000174177.12	e908004	CTU2	0.00243274956664423	-2.38457414792652	0.0428216536384358	0.9658663647278599	0.9898295933787371	-5.6224763812987195	0	Exon
ENSG00000174177.12	e908019	CTU2	0.00243274956664423	-2.38457414792652	0.0428216536384358	0.9658663647278599	0.9898295933787371	-5.6224763812987195	0	Exon
ENSG00000174177.12	e908047	CTU2	0.00243274956664423	-2.38457414792652	0.0428216536384358	0.9658663647278599	0.9898295933787371	-5.6224763812987195	0	Exon
ENSG00000174177.12	e908062	CTU2	0.00243274956664423	-2.38457414792652	0.0428216536384358	0.9658663647278599	0.9898295933787371	-5.6224763812987195	0	Exon
ENSG00000042317.16	e796647	SPATA7	-0.00116413825592289	0.91866687928575	-0.0428197474435935	0.9658678832469051	0.9898295933787371	-6.432561573570629	0	Exon
ENSG00000121897.13	e285123	LIAS	0.00212992807158538	-2.26593807787354	0.0428166566191971	0.9658703454696078	0.9898295933787371	-5.65660228416525	0	Exon
ENSG00000121897.13	e285127	LIAS	0.00212992807158538	-2.26593807787354	0.0428166566191971	0.9658703454696078	0.9898295933787371	-5.65660228416525	0	Exon
ENSG00000204839.8	e520188	MROH6	0.0036078271411919102	-3.52398971436775	0.042809629516415995	0.965875943424567	0.9898295933787371	-5.3313785062135395	0	Exon
ENSG00000155545.19	e330799	MIER3	-0.00136700345343831	-0.7252306907102241	-0.0428090211917761	0.965876428030328	0.9898295933787371	-6.0853205895573605	0	Exon
ENSG00000128284.19	e1131726	APOL3	0.0030515606236451898	-2.73760231538732	0.0428080311942042	0.96587721668578	0.9898295933787371	-5.5302554682626	0	Exon
ENSG00000167986.13	e636157	DDB1	-0.000792604635036216	1.6386014796705402	-0.0427942601051958	0.965888187064058	0.989835121281063	-6.525041251293651	0	Exon
ENSG00000215424.9	e1116047	MCM3AP-AS1	-0.00328364825083267	-2.93328939266932	-0.0427942495673048	0.9658881954587959	0.989835121281063	-5.50079301948449	0	Exon
ENSG00000101966.12	e1168312	XIAP	0.000554397024106803	4.97117128632995	0.0427904766475801	0.9658912010578571	0.989835339848499	-6.75413017365244	0	Exon
ENSG00000107140.15	e532772	TESK1	0.00115190831529366	0.23516562896165802	0.0427821507882176	0.9658978336404191	0.989838654579347	-6.31283567900592	0	Exon
ENSG00000109906.13	e667631	ZBTB16	0.00477281748612425	-3.6060702320444102	0.0427794059289182	0.965900020262779	0.989838654579347	-5.34706314149037	0	Exon
ENSG00000198625.12	e92798	MDM4	-0.000617404445172408	4.33648987754386	-0.0427698731097894	0.965907614342721	0.9898435351521919	-6.71858915746168	0	Exon
ENSG00000185811.16	e440991	IKZF1	-0.00221179482468898	-0.4805623717020539	-0.0427659106175837	0.965910770963116	0.9898435351521919	-6.16700906356493	0	Exon
ENSG00000165895.17	e662505	ARHGAP42	-0.0014790783783570401	0.41160019301964795	-0.0427623340574339	0.9659136201408441	0.9898435351521919	-6.34802156762975	0	Exon
ENSG00000072195.14	e188599	SPEG	0.00107661513517124	0.9743881257330641	0.0427594066694369	0.9659159521720401	0.9898435351521919	-6.444565263856401	0	Exon
ENSG00000091073.19	e448152	DTX2	-0.0031813838658414	-3.39268437073726	-0.0427517199159061	0.96592207563539	0.9898469487813879	-5.35163627502357	0	Exon
ENSG00000147684.7	e515008	NDUFB9	0.0008475194795092809	3.40091186395118	0.0427305057982666	0.9659389753514791	0.9898614055281	-6.66389847937409	0	Exon
ENSG00000248677.1	e321352		-0.00344462691431548	-3.42738037317622	-0.0427254289158238	0.96594301972993	0.989862688516573	-5.3602356463345195	0	Exon
ENSG00000140854.12	e891045	KATNB1	0.00111424605393614	0.027465635659217003	0.0427173514956883	0.965949454417655	0.9898648884307439	-6.2751067414967405	0	Exon
ENSG00000106689.10	e551765	LHX2	-0.00373827969239636	-3.43425131268367	-0.0427107002577175	0.965954752972405	0.9898648884307439	-5.362254543602731	0	Exon
ENSG00000257923.9	e460346	CUX1	0.0009727566366197481	0.4304704815303521	0.0427072680094675	0.965957487194106	0.9898648884307439	-6.35008638773577	0	Exon
ENSG00000152520.13	e750450	PAN3	-0.00170669847923724	-1.30928548777308	-0.04270705097422	0.9659576600902622	0.9898648884307439	-5.922152357595169	0	Exon
ENSG00000142330.19	e196947	CAPN10	-0.00244139444464293	-2.26183072478393	-0.0427017429012839	0.9659618886454259	0.9898648884307439	-5.63896768181594	0	Exon
ENSG00000124370.10	e133151	MCEE	-0.00156121668731443	-0.918812622906673	-0.0426998884026232	0.965963365989687	0.9898648884307439	-6.038908581067769	0	Exon
ENSG00000171109.18	e262504	MFN1	0.00108930733250625	-0.013129712620216	0.0426975425307961	0.965965234775395	0.9898648884307439	-6.25879907413974	0	Exon
ENSG00000008226.19	e212452	DLEC1	0.00561285807024083	-3.7576470881246204	0.0426946918500304	0.9659675057059741	0.9898648884307439	-5.30777463494196	0	Exon
ENSG00000131748.15	e943229	STARD3	-0.00152487399253563	-0.474001166470056	-0.0426723757923245	0.9659852832999251	0.98987569800817	-6.1481680140016906	0	Exon
ENSG00000148814.17	e607197	LRRC27	-0.0015910671862485	-0.713356269500947	-0.0426642039525301	0.965991793219659	0.98987569800817	-6.09283495335531	0	Exon
ENSG00000162998.4	e173185	FRZB	0.0017943660067372101	0.6197682441693441	0.0426615865752559	0.965993878297234	0.98987569800817	-6.3879013835542695	0	Exon
ENSG00000163312.10	e296869	HELQ	-0.00159362805899738	-1.29988275365405	-0.0426583363528932	0.965996467517626	0.98987569800817	-5.92384163494763	0	Exon
ENSG00000214548.14	e803035	MEG3	-0.00147035250387418	1.9604212560477798	-0.0426569130639193	0.9659976013505749	0.98987569800817	-6.55369886540563	0	Exon
ENSG00000214548.14	e803043	MEG3	-0.00147035250387418	1.9604212560477798	-0.0426569130639193	0.9659976013505749	0.98987569800817	-6.55369886540563	0	Exon
ENSG00000214548.14	e803046	MEG3	-0.00147035250387418	1.9604212560477798	-0.0426569130639193	0.9659976013505749	0.98987569800817	-6.55369886540563	0	Exon
ENSG00000196873.15	e536570	CBWD3	-0.00343576136045637	-2.18036127347905	-0.0426497757708111	0.966003287124663	0.9898786628597459	-5.683730717290209	0	Exon
ENSG00000099326.8	e1077201	MZF1	0.00294455325953032	-2.8001965260397	0.0426350300751923	0.96601503397771	0.9898878385585441	-5.50140124477122	0	Exon
ENSG00000171109.18	e262505	MFN1	0.00125676425452825	-0.5087149584368821	0.0426306181350597	0.9660185486598891	0.9898885786189421	-6.13978816610912	0	Exon
ENSG00000157193.15	e38398	LRP8	0.00241386607193143	-2.03278445246401	0.0426127455551431	0.966032786493168	0.989896688153465	-5.711850404382959	0	Exon
ENSG00000144724.19	e232275	PTPRG	0.00152843958528562	-0.6921299420957578	0.042611683437	0.9660336326086829	0.989896688153465	-6.095545883689	0	Exon
ENSG00000139546.10	e708438	TARBP2	0.00181514307714725	-1.64412078957468	0.0426101676638002	0.9660348401196371	0.989896688153465	-5.821518463180981	0	Exon
ENSG00000224216.1	e1177888		-0.00247724094506227	-2.1970513250323602	-0.0426039018350251	0.9660398316699169	0.9898973641240629	-5.6675956693671	0	Exon
ENSG00000168890.13	e138380	TMEM150A	-0.00220381968414026	-2.10028066087369	-0.0426019325768957	0.966041400441272	0.9898973641240629	-5.68855049124677	0	Exon
ENSG00000111481.9	e709327	COPZ1	-0.00068618403217441	2.40696886717507	-0.0425988234355484	0.966043877278787	0.9898973641240629	-6.5963012278589295	0	Exon
ENSG00000120341.18	e84331	SEC16B	0.00229447810654774	-1.6249834043424902	0.0425906343191241	0.966050400982088	0.9898974729542149	-5.83131616375292	0	Exon
ENSG00000125447.16	e972858	GGA3	-0.0016918682959872302	-1.2837788203366498	-0.0425877317902883	0.966052713226835	0.9898974729542149	-5.93196673475788	0	Exon
ENSG00000167637.16	e1055329	ZNF283	-0.000855174294461198	2.28804723862372	-0.042583464871835	0.966056112387307	0.9898974729542149	-6.58821775695575	0	Exon
ENSG00000043462.11	e365181	LCP2	0.00252682447384814	-1.19954675749533	0.0425729374282523	0.9660644988802279	0.9898974729542149	-5.96828138005162	0	Exon
ENSG00000164190.16	e326193	NIPBL	-0.00106857969276473	0.739522662544761	-0.0425724493780516	0.966064887676472	0.9898974729542149	-6.40456777673341	0	Exon
ENSG00000131143.8	e906767	COX4I1	-0.000810357229607649	2.9122622724251497	-0.0425665936308049	0.9660695525507729	0.9898974729542149	-6.62977247183421	0	Exon
ENSG00000051523.10	e907819	CYBA	-0.00191668375210485	-0.32520554991462	-0.0425665748050272	0.9660695675479879	0.9898974729542149	-6.19469420588156	0	Exon
ENSG00000175093.4	e252941	SPSB4	0.00212270927194564	-1.7381526631661002	0.0425633153746683	0.966072164114275	0.9898974729542149	-5.80274405765317	0	Exon
ENSG00000175093.4	e252944	SPSB4	0.00212270927194564	-1.7381526631661002	0.0425633153746683	0.966072164114275	0.9898974729542149	-5.80274405765317	0	Exon
ENSG00000162804.13	e197490	SNED1	0.0025163823273910103	-2.2853618053119904	0.0425625070176225	0.9660728080773621	0.9898974729542149	-5.653501506822111	0	Exon
ENSG00000163050.16	e101084	ADCK3	-0.0035914644511383102	-3.4718054708694797	-0.0425562091782382	0.966077825138482	0.9898974729542149	-5.3368375613206105	0	Exon
ENSG00000068885.14	e258808	IFT80	0.00196877480398217	-1.89444093759112	0.0425561948956816	0.966077836516427	0.9898974729542149	-5.768310377589639	0	Exon
ENSG00000103241.6	e906932	FOXF1	0.00376393428169544	-2.9638938166778703	0.0425473192901628	0.9660849071111322	0.9898974729542149	-5.47690089783114	0	Exon
ENSG00000168785.7	e300027	TSPAN5	0.00236202204265778	-2.21272363996885	0.0425471707639934	0.96608502543191	0.9898974729542149	-5.660222339027049	0	Exon
ENSG00000136878.12	e557902	USP20	0.00242739046347151	-2.50342184760547	0.0425437688815194	0.966087735482352	0.9898974729542149	-5.5909386698228705	0	Exon
ENSG00000020129.15	e25576	NCDN	0.00149242833776676	7.2785165697749195	0.0425426040801413	0.96608866340118	0.9898974729542149	-6.872808979548321	0	Exon
ENSG00000171903.16	e1030860	CYP4F11	-0.00302708097541478	-2.60862787385853	-0.0425350874464813	0.9660946513982042	0.9899007471987871	-5.5671127010883295	0	Exon
ENSG00000175866.15	e981083	BAIAP2	-0.00261752584350315	-2.54460253993172	-0.0425234286889166	0.966103939150847	0.9899021474235609	-5.61542284856105	0	Exon
ENSG00000172613.7	e648288	RAD9A	0.00312304977205073	-3.01314673092135	0.0425207186038781	0.9661060980950621	0.9899021474235609	-5.44451945866811	0	Exon
ENSG00000131143.8	e906774	COX4I1	-0.00080946610503009	2.9122461447622	-0.0425190295371805	0.966107443662106	0.9899021474235609	-6.62977329576568	0	Exon
ENSG00000129566.12	e766891	TEP1	-0.00329448146501395	-3.3192793770635896	-0.0425172436830056	0.9661088663333991	0.9899021474235609	-5.36814300879179	0	Exon
ENSG00000134153.9	e813729	EMC7	0.0009186339642556971	1.28212637557523	0.0425158451041192	0.966109980488293	0.9899021474235609	-6.4837989817572	0	Exon
ENSG00000280739.2	e214054	EIF1B-AS1	-0.00198513713037531	-1.68952026766997	-0.0424958128961984	0.966125938824922	0.9899156374451609	-5.81675225790711	0	Exon
ENSG00000107862.4	e598284	GBF1	0.00106752960510431	0.0232873212630185	0.0424922630261317	0.9661287667733041	0.98991567371927	-6.270307748088009	0	Exon
ENSG00000006025.11	e954734	OSBPL7	0.00177199163615995	-1.63618539592754	0.0424743098709459	0.966143068879708	0.9899271244434691	-5.82396671019826	0	Exon
ENSG00000065029.14	e388769	ZNF76	-0.00126885203322694	-0.324334519622311	-0.0424712236115965	0.9661455275021021	0.9899271244434691	-6.18506304916827	0	Exon
ENSG00000139116.18	e696522	KIF21A	-0.000904609560998739	1.25640994783756	-0.0424619818593233	0.966152889807887	0.9899291564341991	-6.47880933767179	0	Exon
ENSG00000105486.13	e1061044	LIG1	0.0019496305102379898	-1.7171108974396798	0.0424597357086197	0.966154679171189	0.9899291564341991	-5.80597022522348	0	Exon
ENSG00000170448.11	e287274	NFXL1	0.0009569700318010349	0.5452823917551171	0.0424582177520995	0.966155888429278	0.9899291564341991	-6.37236342138888	0	Exon
ENSG00000117707.15	e97594	PROX1	0.00252204649419908	-2.14594313103525	0.0424515019476185	0.9661612384786451	0.989929528748592	-5.692321153688559	0	Exon
ENSG00000159023.19	e21150	EPB41	0.00263921732573022	-2.6313127371893397	0.0424472658244877	0.9661646131261981	0.989929528748592	-5.58118879689645	0	Exon
ENSG00000138346.14	e583695	DNA2	-0.00214965919658263	-1.85347114290813	-0.0424472451982599	0.9661646295577919	0.989929528748592	-5.754403327130519	0	Exon
ENSG00000138658.15	e304602	ZGRF1	0.00285213886428114	-2.9614575413282402	0.0424339961738069	0.966175184209591	0.989937481717047	-5.466353882332849	0	Exon
ENSG00000020129.15	e25561	NCDN	0.0014882832725754901	7.2784937625613795	0.0424247478028671	0.9661825517997141	0.9899421692040842	-6.8728128158523205	0	Exon
ENSG00000213341.10	e596638	CHUK	-0.00136215119788957	-0.699080808521702	-0.0424145512554712	0.9661906747451959	0.989947630592266	-6.0930885851633505	0	Exon
ENSG00000125863.17	e1081433	MKKS	-0.00114849862530938	0.659939918937266	-0.0424033159112423	0.966199625238603	0.989952082320904	-6.39122929775417	0	Exon
ENSG00000168918.13	e193357	INPP5D	-0.00192351459441331	-0.949103941687943	-0.0424020861181311	0.96620060493783	0.989952082320904	-6.032052564166219	0	Exon
ENSG00000108039.17	e600294	XPNPEP1	-0.000990478035834458	0.23533476460956199	-0.0423972092812216	0.966204490009168	0.989952556609415	-6.31439725605684	0	Exon
ENSG00000241945.7	e1113829	PWP2	0.00411100168214552	-1.86878281703395	0.0423927680888722	0.9662080280303978	0.989952556609415	-5.802924552945661	0	Exon
ENSG00000148400.9	e562826	NOTCH1	0.00270739461279848	-2.7005294108489197	0.0423909884008723	0.966209445797129	0.989952556609415	-5.52390875478804	0	Exon
ENSG00000137841.11	e815955	PLCB2	0.00151913734353277	-0.251825613771479	0.0423865227688531	0.9662130032888641	0.989953340243632	-6.216569761416321	0	Exon
ENSG00000185630.18	e80010	PBX1	-0.0012716855704724699	-0.0466081818914441	-0.0423722333114707	0.966224386816788	0.9899608057648721	-6.256947760108889	0	Exon
ENSG00000135976.16	e142533	ANKRD36	-0.0019731930577257103	-0.749314260619586	-0.04237036507723899	0.966225875124095	0.9899608057648721	-6.08649831627015	0	Exon
ENSG00000136830.11	e553646	FAM129B	-0.00168583612668086	-0.551402755670818	-0.042351508581855	0.966240896940822	0.9899733352757969	-6.129067527271481	0	Exon
ENSG00000112200.16	e398125	ZNF451	0.00122249955756456	0.270742231247762	0.0423413532359982	0.966248987088812	0.989976956017288	-6.318329447239799	0	Exon
ENSG00000188818.12	e320149	ZDHHC11	-0.0047066255258661205	-1.0651332610393	-0.042340061269041	0.966250016320762	0.989976956017288	-5.99412717875986	0	Exon
ENSG00000198900.5	e1091597	TOP1	-0.0022049125840695604	-2.13608807849542	-0.0423278244237021	0.9662597646782871	0.989984082435859	-5.679882915598179	0	Exon
ENSG00000183054.11	e147797	RGPD6	0.00433423299226962	-2.59116938099775	0.0422981394604448	0.966283412921305	0.9899948105581621	-5.5705443748574295	0	Exon
ENSG00000166206.14	e810308	GABRB3	0.00121086017278836	0.4872796629970971	0.0422973149254342	0.9662840697796871	0.9899948105581621	-6.36927477160432	0	Exon
ENSG00000165792.17	e767364	METTL17	0.00222192328124966	-2.33498537247418	0.0422967141497307	0.966284548382249	0.9899948105581621	-5.63658290878099	0	Exon
ENSG00000196591.11	e409026	HDAC2	-0.00153631635275923	-1.46758178364979	-0.0422966296780034	0.9662846156758921	0.9899948105581621	-5.90676614998091	0	Exon
ENSG00000102595.18	e761100	UGGT2	0.00175040930160211	-1.5285447486847	0.0422961811940514	0.966284972956608	0.9899948105581621	-5.85674860974106	0	Exon
ENSG00000095585.16	e594561	BLNK	-0.0030581569478944103	-2.64783264617863	-0.0422925164930891	0.966287892408005	0.9899948105581621	-5.627422345785531	0	Exon
ENSG00000270800.1	e388300	RPS10-NUDT3	0.000712729353562304	3.0783282342600398	0.042289434988838	0.966290347261284	0.9899948105581621	-6.645362203331059	0	Exon
ENSG00000206149.10	e810924	HERC2P9	0.00481512692954241	-2.17949277940783	0.0422866349821797	0.966292577862259	0.9899948105581621	-5.69045643354749	0	Exon
ENSG00000176986.15	e587260	SEC24C	-0.0006778788568584889	2.58204947651298	-0.0422772750766343	0.9663000343516039	0.989996514249848	-6.61208321914569	0	Exon
ENSG00000176986.15	e587283	SEC24C	-0.0006778788568584889	2.58204947651298	-0.0422772750766343	0.9663000343516039	0.989996514249848	-6.61208321914569	0	Exon
ENSG00000267858.5	e1077175	MZF1-AS1	-0.0024848738786486303	-2.62216895293372	-0.0422705506860537	0.966305391282137	0.989996514249848	-5.54289963964433	0	Exon
ENSG00000129084.17	e620492	PSMA1	0.000949941156239377	1.07516683796405	0.0422705248542926	0.9663054118608001	0.989996514249848	-6.45291199720945	0	Exon
ENSG00000233276.3	e221881	GPX1	-0.00115864871237747	3.36406481102413	-0.0422636802891703	0.9663108645289691	0.98999923934923	-6.66365288481907	0	Exon
ENSG00000184445.11	e742447	KNTC1	-0.0027497036169724	-2.79763161910306	-0.0422549526992076	0.966317817296141	0.99000269865035	-5.49793380413064	0	Exon
ENSG00000107036.11	e526134	RIC1	-0.0019418208861420002	-1.72638238381527	-0.042252430433537	0.966319826640095	0.99000269865035	-5.80125317450995	0	Exon
ENSG00000177302.14	e929205	TOP3A	-0.0018065534810489399	-1.60043163396605	-0.0422470320927039	0.9663241271883941	0.9900042433552529	-5.83983097990716	0	Exon
ENSG00000163785.12	e250553	RYK	0.00109481060008618	0.387571032487469	0.0422261767674851	0.9663407414382209	0.990016557997165	-6.33668089952806	0	Exon
ENSG00000140750.16	e876174	ARHGAP17	-0.0016446508298895	-1.0668061979519001	-0.042224932174471	0.966341732935056	0.990016557997165	-5.99807649236574	0	Exon
ENSG00000129219.13	e915845	PLD2	-0.00189459809642762	-1.4986368053360302	-0.0422165546529366	0.9663484068338192	0.990020128910952	-5.86660299161494	0	Exon
ENSG00000248124.7	e873975	RRN3P1	0.0026167043672931	-1.3644465394437302	0.0422135453993819	0.966350804136927	0.990020128910952	-5.9028231810002	0	Exon
ENSG00000169855.19	e235507	ROBO1	0.0008292700970969509	2.7622001719569	0.0422090093154429	0.966354417780532	0.990020969815792	-6.62301499327927	0	Exon
ENSG00000182372.8	e481616	CLN8	0.00101444594732842	1.6629508956496901	0.0421975271916799	0.9663635649475	0.9900274797417851	-6.52952255565943	0	Exon
ENSG00000131748.15	e943199	STARD3	0.00143826207773637	-0.0910248683975775	0.042188243448821994	0.9663709607903829	0.990031229477434	-6.24090516853587	0	Exon
ENSG00000166839.16	e832567	ANKDD1A	-0.0014850949541694099	-0.461889045752651	-0.0421859211971521	0.966372810799907	0.990031229477434	-6.14986331991028	0	Exon
ENSG00000169251.12	e259282	NMD3	-0.0009047408598495901	0.971823382703965	-0.042178183648690006	0.966378974878321	0.990034188224172	-6.440071198535089	0	Exon
ENSG00000125741.4	e1057630	OPA3	0.0019518834145836102	-1.9115442893083199	0.042175284333790995	0.9663812846032279	0.990034188224172	-5.7576609682476	0	Exon
ENSG00000127980.15	e452866	PEX1	-0.000978178639288176	0.656350178710464	-0.042169488881301	0.9663859015227041	0.990034395760894	-6.39151727640762	0	Exon
ENSG00000132005.8	e1028370	RFX1	-0.0037969623281489296	-3.6198913338008203	-0.042163748925642994	0.96639047423201	0.990034395760894	-5.30496450224189	0	Exon
ENSG00000167670.15	e1013052	CHAF1A	0.00344492515593785	-3.41819437348	0.0421620812960032	0.9663918027417091	0.990034395760894	-5.35527944606205	0	Exon
ENSG00000170448.11	e287382	NFXL1	0.0016633811780437302	-1.42977628920495	0.042156614672654004	0.9663961577034259	0.990034395760894	-5.885939146451889	0	Exon
ENSG00000171204.12	e658936	TMEM126B	0.000894238199446467	1.21364530104271	0.0421559199774051	0.966396711129447	0.990034395760894	-6.46746320775224	0	Exon
ENSG00000105875.13	e471715	WDR91	-0.00122030810903871	-0.225844083679763	-0.0421539952351746	0.966398244467258	0.990034395760894	-6.21182500570297	0	Exon
ENSG00000143748.17	e99889	NVL	0.00167407961940849	-1.49983410630002	0.04214965448869	0.966401702505167	0.990035077184303	-5.868312770921731	0	Exon
ENSG00000132912.12	e360343	DCTN4	-0.0033617748444292102	-3.4226596315678197	-0.0421434191088655	0.9664066698960749	0.990037304863565	-5.353635108236941	0	Exon
ENSG00000167685.14	e1074728	ZNF444	-0.00304622177620199	-2.80237842566012	-0.0421320207382968	0.9664157503667159	0.990043746170783	-5.502953269104349	0	Exon
ENSG00000080298.15	e525631	RFX3	0.0032108959903062	-3.18896067132944	0.0421231292382715	0.9664228337510509	0.990048141533415	-5.415138214663	0	Exon
ENSG00000137103.16	e533401	TMEM8B	0.0010975813432775	0.372228943186273	0.0421194019406951	0.9664258030912329	0.990048322266169	-6.3407702492108395	0	Exon
ENSG00000104763.18	e486464	ASAH1	-0.000996741746629701	1.13458749416669	-0.042109801633893	0.9664334511483531	0.990050690332005	-6.464418645369871	0	Exon
ENSG00000178177.15	e282125	LCORL	-0.00282088794125913	-2.9677012672837995	-0.042107159870114	0.966435555702501	0.990050690332005	-5.45364605694543	0	Exon
ENSG00000169740.13	e577530	ZNF32	0.0011911017066161401	0.199086483204167	0.0421059827706201	0.9664364934357841	0.990050690332005	-6.304673694988179	0	Exon
ENSG00000110436.11	e626884	SLC1A2	0.00168260511569015	6.50865292085563	0.0421022801566726	0.966439443113962	0.990050850912932	-6.83360967230538	0	Exon
ENSG00000163636.10	e232956	PSMD6	-0.000902732175906466	1.06544585653241	-0.0420895774446709	0.9664495627013409	0.9900583565513741	-6.45524661715972	0	Exon
ENSG00000196323.11	e677073	ZBTB44	0.000954711112228041	0.782407774398593	0.0420800505869277	0.96645715225502	0.9900632703156079	-6.41201127124478	0	Exon
ENSG00000111641.11	e683347	NOP2	0.0023037000148457896	-2.4599260111834105	0.042070302819282	0.9664649177993231	0.990066177547757	-5.59160028171433	0	Exon
ENSG00000099381.16	e882695	SETD1A	0.0014703177129498	-0.947663578527585	0.0420694764678485	0.966465576111086	0.990066177547757	-6.0193925688889	0	Exon
ENSG00000170456.15	e695581	DENND5B	0.0025656277638179898	-2.6688683398906803	0.0420593647619693	0.9664736315898851	0.990071568548187	-5.5413166328412	0	Exon
ENSG00000116809.11	e11485	ZBTB17	0.00139526645671374	-0.540639551020968	0.0420475438030541	0.9664830487474949	0.9900750532751159	-6.13356939389837	0	Exon
ENSG00000107581.12	e603103	EIF3A	-0.000913858584177813	0.974863999798006	-0.0420457567285563	0.966484472419395	0.9900750532751159	-6.44287806166962	0	Exon
ENSG00000134253.9	e59287	TRIM45	0.00182635254851434	-1.2919221230485902	0.0420404739744768	0.9664886809231059	0.9900750532751159	-5.92786789189053	0	Exon
ENSG00000138115.13	e593531	CYP2C8	-0.0042059561728244	-3.6301750627847498	-0.0420402049050827	0.9664888952771451	0.9900750532751159	-5.32620182920453	0	Exon
ENSG00000196391.10	e849409	ZNF774	-0.00117875445632099	1.2583324310835802	-0.0420375651491335	0.966490998237935	0.9900750532751159	-6.48216711153752	0	Exon
ENSG00000118997.13	e175882	DNAH7	-0.0026671768726791198	-1.27491380269574	-0.04201924435422899	0.966505593500177	0.990087143502553	-5.93834758753044	0	Exon
ENSG00000126214.21	e805126	KLC1	-0.000673025775904231	3.1312741673213305	-0.0420034892464191	0.966518144816668	0.9900971398506451	-6.64825967250456	0	Exon
ENSG00000168818.9	e278483	STX18	0.00121197781603419	-0.45370127673130295	0.041983087072029995	0.96653439823403	0.99011092854663	-6.16073373227365	0	Exon
ENSG00000205758.11	e1107808	CRYZL1	-0.00126470938208504	-0.580115560706446	-0.0419699090080173	0.966544896562381	0.9901146182868621	-6.12353425579252	0	Exon
ENSG00000226259.10	e334409	GTF2H2B	0.00870038775582383	-2.6757992047774	0.0419687176414382	0.9665458456669921	0.9901146182868621	-5.529624436610531	0	Exon
ENSG00000251364.6	e616479		-0.00273728925301574	-2.18966950842908	-0.0419649826714094	0.9665488211387779	0.9901146182868621	-5.66619990463812	0	Exon
ENSG00000129003.15	e830374	VPS13C	-0.0008749664933546719	1.0511529116718599	-0.0419625555464197	0.9665507547132941	0.9901146182868621	-6.45333597760095	0	Exon
ENSG00000023330.14	e226706	ALAS1	0.00113033438650219	0.652756340513298	0.0419610355143615	0.9665519656503101	0.9901146182868621	-6.39122509379364	0	Exon
ENSG00000164414.16	e403701	SLC35A1	-0.0010319270870683401	0.6077784082037111	-0.041953960506293	0.9665576019726941	0.9901175308056371	-6.38302674228208	0	Exon
ENSG00000148225.15	e548387	WDR31	0.0033291287175247603	-3.44429859514799	0.0419488193214514	0.9665616977111541	0.990118865176342	-5.361089662911519	0	Exon
ENSG00000169718.17	e983732	DUS1L	-0.00197903592381678	-2.00876301822485	-0.041942780346226	0.9665665086778209	0.9901189630602371	-5.71767828538456	0	Exon
ENSG00000183735.9	e718120	TBK1	-0.0012677200035782301	-0.569031933323708	-0.0419395338851335	0.966569094980723	0.9901189630602371	-6.13102467542807	0	Exon
ENSG00000004897.11	e953957	CDC27	0.00105069902300449	-0.323495290576726	0.0419328812227857	0.966574394845108	0.9901189630602371	-6.19465935141762	0	Exon
ENSG00000256742.1	e741173		0.0029924632822384604	-3.13421464525815	0.0419328438780156	0.96657442459594	0.9901189630602371	-5.4059964801486595	0	Exon
ENSG00000101974.14	e1171761	ATP11C	0.00169562761231092	-1.62856077660701	0.0419311690368881	0.9665757588636279	0.9901189630602371	-5.8489703780230204	0	Exon
ENSG00000178904.18	e1039551	DPY19L3	0.0030289269068489	-2.9153743244581003	0.0419275537319673	0.9665786390084941	0.990119052205058	-5.4629039089423	0	Exon
ENSG00000131653.12	e859919	TRAF7	0.000859710607604316	1.27241407478853	0.0419111561831074	0.9665917021766229	0.9901268581045741	-6.48689971258454	0	Exon
ENSG00000267179.1	e1024701		0.0019063891450382898	-1.7146602540814	0.0419109761463133	0.9665918456036529	0.9901268581045741	-5.80533828498861	0	Exon
ENSG00000149136.8	e633163	SSRP1	-0.0025399839670451	-2.5933509662238396	-0.0418982784559416	0.966601961272053	0.9901332626817121	-5.5732077444926	0	Exon
ENSG00000144895.11	e255906	EIF2A	-0.00153750715689695	-0.941115706308134	-0.0418896096545516	0.9666088673122131	0.9901332626817121	-6.05950689290567	0	Exon
ENSG00000171469.10	e1019946	ZNF561	-0.00279517271395417	-3.0950890281596806	-0.0418891034464591	0.9666092705852759	0.9901332626817121	-5.44034079023872	0	Exon
ENSG00000171469.10	e1019981	ZNF561	-0.00279517271395417	-3.0950890281596806	-0.0418891034464591	0.9666092705852759	0.9901332626817121	-5.44034079023872	0	Exon
ENSG00000135679.22	e719573	MDM2	-0.000884603164606942	1.05607605849993	-0.041870433569774004	0.9666241440365321	0.990141880573848	-6.4518829569731295	0	Exon
ENSG00000065802.11	e196279	ASB1	0.00061220622340985	4.9163439491468495	0.0418639093524733	0.9666293415898399	0.990141880573848	-6.75096852900866	0	Exon
ENSG00000085514.15	e457902	PILRA	0.0028672509504718197	-2.5255022647735097	0.0418633656914213	0.9666297747004481	0.990141880573848	-5.591255622099741	0	Exon
ENSG00000132792.18	e1090784	CTNNBL1	-0.00156637453413271	-1.4492604769943798	-0.0418623993116743	0.966630544572284	0.990141880573848	-5.89838158693134	0	Exon
ENSG00000135976.16	e142654	ANKRD36	0.00304076339142038	0.692804086012794	0.04185684381271099	0.966634970392246	0.990141880573848	-6.39808901970333	0	Exon
ENSG00000173867.9	e847718		-0.0032250544958265398	-3.3697407275823505	-0.0418542124904791	0.9666370666504829	0.990141880573848	-5.355607160089741	0	Exon
ENSG00000196218.12	e1047155	RYR1	0.0032302207713332197	-2.76607796734609	0.0418534751205637	0.9666376540805779	0.990141880573848	-5.510502099718961	0	Exon
ENSG00000066739.11	e801408	ATG2B	0.0009910851561861882	0.28056873218875394	0.0418478425211068	0.9666421413247758	0.990141880573848	-6.32586875007363	0	Exon
ENSG00000166341.7	e616300	DCHS1	-0.00143218605626887	-0.585446917656509	-0.0418469876196211	0.9666428223872731	0.990141880573848	-6.12164084439664	0	Exon
ENSG00000196396.9	e1096704	PTPN1	-0.00119834700516866	-0.102836068033551	-0.0418419887649612	0.966646804755902	0.9901430986638551	-6.23675643670163	0	Exon
ENSG00000178177.15	e282131	LCORL	-0.00128917274928313	0.103281825198911	-0.0418382321284034	0.9666497975043109	0.9901433030748209	-6.283638923699	0	Exon
ENSG00000198040.10	e747534	ZNF84	0.0030336094536995697	-3.3445609433657904	0.0418279529269613	0.9666579864979321	0.990146318597509	-5.39348595068624	0	Exon
ENSG00000198010.12	e481496	DLGAP2	-0.00116194373290802	0.6913557966985561	-0.0418242575054438	0.9666609304807191	0.990146318597509	-6.400730077173059	0	Exon
ENSG00000110693.16	e620846	SOX6	0.0019330773388621398	-1.70131530497722	0.0418224702528089	0.9666623543078979	0.990146318597509	-5.80328442733646	0	Exon
ENSG00000003393.14	e179282	ALS2	-0.00160396128646335	-1.26107130054264	-0.0418165037093979	0.966667107596769	0.990146318597509	-5.9420125147135305	0	Exon
ENSG00000117335.19	e95440	CD46	0.00094178498851414	1.11437384786102	0.0418135011602386	0.9666694995991729	0.990146318597509	-6.463783640065429	0	Exon
ENSG00000108963.17	e912883	DPH1	-0.00131566797054151	-0.24911668361691103	-0.0418134998330121	0.9666695006565179	0.990146318597509	-6.20585718978391	0	Exon
ENSG00000120438.11	e421364	TCP1	-0.000813520741967463	1.78580221265501	-0.0417911229333416	0.966687327384226	0.990157879683634	-6.5363217463512395	0	Exon
ENSG00000130254.11	e1014155	SAFB2	0.00107550887311093	0.867418640425378	0.0417909281678421	0.9666874825457191	0.990157879683634	-6.42490488690464	0	Exon
ENSG00000166483.10	e618285	WEE1	-0.00400458967470448	-3.33221799351722	-0.0417888133757021	0.9666891673118779	0.990157879683634	-5.38165899542122	0	Exon
ENSG00000100288.19	e1142462	CHKB	0.0010650672662775099	0.764925577826567	0.0417840025345733	0.9666929999076921	0.9901589442802271	-6.40921048248453	0	Exon
ENSG00000115317.11	e136436	HTRA2	0.000845397859458578	0.718943208275888	0.0417675391845559	0.966706115575573	0.9901695172567629	-6.40233449130051	0	Exon
ENSG00000134287.9	e701635	ARF3	-0.0017161175078353802	-1.21440406705927	-0.0417574749730971	0.966714133319724	0.9901732657526701	-5.95591963008052	0	Exon
ENSG00000196104.10	e314839	SPOCK3	-0.00206951502967086	-1.7297395720374	-0.0417559329441663	0.9667153617911741	0.9901732657526701	-5.821339334622201	0	Exon
ENSG00000117419.14	e32525	ERI3	-0.00077681812454308	1.6110381922883001	-0.0417460881523066	0.9667232047365122	0.990173346024011	-6.52160199155853	0	Exon
ENSG00000279068.1	e355856		-0.00222180293595867	-1.83172489767078	-0.0417429909984665	0.9667256721136992	0.990173346024011	-5.77407779085129	0	Exon
ENSG00000151500.14	e677791	THYN1	0.000942154602292159	0.668378265961837	0.0417421479998716	0.9667263436966371	0.990173346024011	-6.392677359839599	0	Exon
ENSG00000170161.6	e535811		-0.00209816650050967	-0.0839575298873464	-0.0417418096423036	0.9667266132524541	0.990173346024011	-6.2370701264673905	0	Exon
ENSG00000060718.19	e52655	COL11A1	-0.0026076984251783802	-2.29736789027545	-0.0417269366226053	0.9667384619906899	0.990176789155675	-5.63379213911072	0	Exon
ENSG00000136783.9	e546157	NIPSNAP3A	0.0017512477690939199	-0.7317664748035809	0.0417220111921897	0.966742385885168	0.990176789155675	-6.084881031895111	0	Exon
ENSG00000058404.19	e438548	CAMK2B	0.0011621344769153698	2.91169406049445	0.0417214099659325	0.9667428648582651	0.990176789155675	-6.63168653657043	0	Exon
ENSG00000213983.11	e771840	AP1G2	0.0037730152548421897	-3.39348404422046	0.0417200725617027	0.9667439303151791	0.990176789155675	-5.385483282187559	0	Exon
ENSG00000138964.16	e1138641	PARVG	0.00309825263020003	-2.70080126502443	0.0417200588159906	0.9667439412658441	0.990176789155675	-5.555557705342599	0	Exon
ENSG00000081138.13	e1003508	CDH7	-0.0025053476327441	-2.5891903250075803	-0.0417154376498561	0.9667476227661079	0.9901776989001461	-5.6233613134664	0	Exon
ENSG00000111247.14	e681808	RAD51AP1	-0.00345251301045832	-3.57007738548606	-0.0417013026398172	0.9667588835738992	0.9901792093386509	-5.322370491685151	0	Exon
ENSG00000100902.10	e777771	PSMA6	-0.00249220291846577	-2.5414550918312404	-0.0417002086614675	0.9667597551037959	0.9901792093386509	-5.568942327894349	0	Exon
ENSG00000197928.10	e1070123	ZNF677	-0.0016890181012241099	-1.57771568775697	-0.041699622279287	0.9667602222516329	0.9901792093386509	-5.849355341818581	0	Exon
ENSG00000006071.12	e621473	ABCC8	-0.00280493436056818	-2.81154212338549	-0.0416995615633533	0.966760270621652	0.9901792093386509	-5.501059297881991	0	Exon
ENSG00000139218.17	e698780	SCAF11	-0.00103633714590279	0.00216340124589825	-0.0416873495139548	0.966769999488231	0.990184851549694	-6.262170444707969	0	Exon
ENSG00000161048.11	e461410	NAPEPLD	0.00177327293575302	-1.22836467437596	0.0416834770136683	0.9667730845602	0.990184851549694	-5.9498203178865	0	Exon
ENSG00000077254.14	e45855	USP33	0.0006178474818916161	1.9397925341321103	0.0416821279547429	0.966774159303653	0.990184851549694	-6.553993738727661	0	Exon
ENSG00000178974.9	e782953	FBXO34	-0.000809784799909822	3.99937558255863	-0.0416725217049266	0.9667818122358299	0.990189828839278	-6.70114856671926	0	Exon
ENSG00000115268.9	e1008716	RPS15	-0.0012034463310051698	1.5577780157908	-0.0416676112419403	0.9667857242152509	0.990190974581323	-6.51765898554623	0	Exon
ENSG00000170464.9	e354176	DNAJC18	0.00079400616707014	1.12231966722661	0.0416580196383295	0.966793365483989	0.9901959398786842	-6.46396892403807	0	Exon
ENSG00000067842.17	e1174177	ATP2B3	-0.0014062549600218099	-0.28498084984400296	-0.0416532439833291	0.9667971700693001	0.990196975603037	-6.2180734955702	0	Exon
ENSG00000185274.11	e444043	WBSCR17	0.0036103684779050203	-3.61835902925296	0.0416379854464771	0.9668093259786891	0.9901970201665141	-5.36927550335935	0	Exon
ENSG00000170144.19	e169079	HNRNPA3	0.00107519572118004	2.64890902184893	0.0416348283954511	0.96681184108491	0.9901970201665141	-6.6155045854776	0	Exon
ENSG00000114933.15	e181077	INO80D	-0.00146125065577734	-1.08757801174845	-0.0416315554419529	0.96681444852671	0.9901970201665141	-5.98303062586988	0	Exon
ENSG00000122566.20	e432803	HNRNPA2B1	0.0015575655226734901	-0.769902217069272	0.0416259749142752	0.966818894328897	0.9901970201665141	-6.07174976180732	0	Exon
ENSG00000131446.16	e371741	MGAT1	0.00284322175714618	-2.9059961838870496	0.0416217928368714	0.9668222260376049	0.9901970201665141	-5.474116827369371	0	Exon
ENSG00000106290.14	e457096	TAF6	0.0018641824600444399	-1.74768554137032	0.0416201383791833	0.9668235440839309	0.9901970201665141	-5.79570064229408	0	Exon
ENSG00000145808.8	e348609	ADAMTS19	-0.0017155781203054199	-0.929696365621389	-0.0416147315800398	0.9668278514849891	0.9901970201665141	-6.050009425775009	0	Exon
ENSG00000136169.16	e756238	SETDB2	-0.00117137873468472	0.36577068378289707	-0.0416086183993122	0.966832721635842	0.9901970201665141	-6.334127518974481	0	Exon
ENSG00000136169.16	e756265	SETDB2	-0.00117137873468472	0.36577068378289707	-0.0416086183993122	0.966832721635842	0.9901970201665141	-6.334127518974481	0	Exon
ENSG00000123213.22	e332574	NLN	0.0013548267132028	-0.608457911125852	0.0416068438886146	0.96683413532482	0.9901970201665141	-6.12980327930035	0	Exon
ENSG00000174672.15	e611580	BRSK2	0.00144998597428782	-0.919984257899375	0.0415975673387716	0.9668415256208042	0.9901970201665141	-6.037495167152361	0	Exon
ENSG00000135537.16	e406619	LACE1	-0.00187662831055147	-1.7718234825664199	-0.0415882186207771	0.96684897341347	0.9901970201665141	-5.78394224388861	0	Exon
ENSG00000046889.18	e502159	PREX2	-0.00128183693464021	1.5925727601555602	-0.041585478731274	0.966851156186991	0.9901970201665141	-6.52184377658308	0	Exon
ENSG00000166337.9	e616195	TAF10	-0.00104124736057691	1.0262281428689901	-0.04157840898845	0.966856788403389	0.9901970201665141	-6.4508137662351	0	Exon
ENSG00000166337.9	e616209	TAF10	-0.00104124736057691	1.0262281428689901	-0.04157840898845	0.966856788403389	0.9901970201665141	-6.4508137662351	0	Exon
ENSG00000184305.14	e299109	CCSER1	0.00208190129778479	-2.05500721302937	0.0415782463386801	0.966856917980782	0.9901970201665141	-5.72320527751282	0	Exon
ENSG00000145604.15	e325895	SKP2	0.00218347231806923	-2.25909590185325	0.0415706039030726	0.966863006443363	0.9901970201665141	-5.64931113391518	0	Exon
ENSG00000108799.12	e948098	EZH1	0.00104964276461551	0.11537400214544	0.041566823794826006	0.9668660179248171	0.9901970201665141	-6.28752974020322	0	Exon
ENSG00000100364.18	e1139242	KIAA0930	-0.00177627363102869	0.682389712218391	-0.0415638299773671	0.9668684029959421	0.9901970201665141	-6.39615150568925	0	Exon
ENSG00000138115.13	e593534	CYP2C8	0.00400085506405976	-3.08544890555117	0.0415601536943515	0.9668713317642459	0.9901970201665141	-5.442563233934011	0	Exon
ENSG00000138688.15	e306866	KIAA1109	-0.0007947802774430219	1.5077246768631298	-0.0415575524643387	0.9668734040750501	0.9901970201665141	-6.51159579633857	0	Exon
ENSG00000149260.15	e656728	CAPN5	-0.00222190726127215	-2.06178004362627	-0.0415539578219653	0.9668762678038059	0.9901970201665141	-5.70043923991667	0	Exon
ENSG00000120948.15	e8931	TARDBP	0.00102994789438178	1.4427714158832499	0.041553653097769996	0.96687651056718	0.9901970201665141	-6.5067663398041	0	Exon
ENSG00000143224.17	e78329	PPOX	0.0017781954582835	-1.72029844888104	0.0415515826235609	0.9668781600434542	0.9901970201665141	-5.80927375113773	0	Exon
ENSG00000231889.7	e408192	TRAF3IP2-AS1	-0.00150428678945841	-0.967602501884438	-0.0415504293843687	0.9668790787898959	0.9901970201665141	-6.01658446447801	0	Exon
ENSG00000071553.16	e1176706	ATP6AP1	0.0016913251039100002	-0.907848521489927	0.0415490980919404	0.96688013938535	0.9901970201665141	-6.05074528262468	0	Exon
ENSG00000071553.16	e1176712	ATP6AP1	0.0016913251039100002	-0.907848521489927	0.0415490980919404	0.96688013938535	0.9901970201665141	-6.05074528262468	0	Exon
ENSG00000071553.16	e1176719	ATP6AP1	0.0016913251039100002	-0.907848521489927	0.0415490980919404	0.96688013938535	0.9901970201665141	-6.05074528262468	0	Exon
ENSG00000071553.16	e1176722	ATP6AP1	0.0016913251039100002	-0.907848521489927	0.0415490980919404	0.96688013938535	0.9901970201665141	-6.05074528262468	0	Exon
ENSG00000130283.8	e1035844	GDF1	-0.000954296875987702	1.5047111373205801	-0.0415480005366757	0.96688101377039	0.9901970201665141	-6.513766116980519	0	Exon
ENSG00000115241.10	e117479	PPM1G	0.00196730832005155	-2.1784510888522397	0.0415369790698131	0.9668897942013059	0.9902024198205991	-5.67385957175247	0	Exon
ENSG00000169045.17	e370243	HNRNPH1	0.0009624097202583471	1.08502486359365	0.0415301510466648	0.9668952338590742	0.9902024198205991	-6.46278755879763	0	Exon
ENSG00000058453.16	e12350	CROCC	0.00278897663763797	-2.71876103620355	0.0415224068720742	0.9669014033859391	0.9902024198205991	-5.528515661817019	0	Exon
ENSG00000182871.14	e1115215	COL18A1	0.0020307199897044896	0.48585894593982504	0.0415168286346979	0.9669058473837459	0.9902024198205991	-6.36246086695594	0	Exon
ENSG00000182871.14	e1115297	COL18A1	0.0020307199897044896	0.48585894593982504	0.0415168286346979	0.9669058473837459	0.9902024198205991	-6.36246086695594	0	Exon
ENSG00000082258.12	e154526	CCNT2	-0.0010220314059760699	0.287899002139099	-0.0415165328198577	0.966906083049705	0.9902024198205991	-6.3237682385275695	0	Exon
ENSG00000214548.14	e802969	MEG3	-0.00143093066391548	1.96045801394568	-0.0415144902297623	0.96690771031417	0.9902024198205991	-6.55375061892623	0	Exon
ENSG00000198885.9	e141497	ITPRIPL1	0.00353545220327549	-3.4919536068336297	0.0415106760057339	0.96691074898159	0.9902024198205991	-5.3464146683766	0	Exon
ENSG00000092108.20	e775864	SCFD1	-0.00320707386094385	-3.27472318243249	-0.0415097626228476	0.966911476643907	0.9902024198205991	-5.395293903390581	0	Exon
ENSG00000129990.14	e1073626	SYT5	-0.00154140966183307	1.10687634277928	-0.0415059608285533	0.96691450540956	0.9902024198205991	-6.46214236143489	0	Exon
ENSG00000197162.9	e881986	ZNF785	-0.0022512695234451104	-2.2325527580165203	-0.0415028129981385	0.96691701318386	0.9902024198205991	-5.652759088345849	0	Exon
ENSG00000151150.21	e582253	ANK3	-0.000987357207491315	1.29758151149605	-0.0414944000160552	0.966923715535176	0.990206422942328	-6.4873516532932	0	Exon
ENSG00000186056.9	e21569	MATN1-AS1	-0.00270363063609979	-1.6514104221188	-0.0414859550822439	0.9669304433437622	0.990210452111112	-5.834619203411009	0	Exon
ENSG00000221926.11	e925928	TRIM16	-0.0021353463718311897	-1.8380474528392199	-0.041480866246798996	0.966934497457294	0.9902106940205609	-5.767232186059981	0	Exon
ENSG00000132436.11	e441066	FIGNL1	0.00248324145813933	-2.7108142396583803	0.041478645918714994	0.966936266322409	0.9902106940205609	-5.52913757383211	0	Exon
ENSG00000142609.17	e3628	CFAP74	-0.0042249790351725795	-3.59592666109619	-0.0414738499702856	0.966940087103298	0.9902113246514979	-5.30169063106503	0	Exon
ENSG00000164574.15	e361662	GALNT10	0.00152457455641934	-0.849149217514557	0.0414706264529845	0.966942655178317	0.9902113246514979	-6.05112540278474	0	Exon
ENSG00000169180.11	e877077	XPO6	0.00116041385286228	-0.370505289256711	0.0414623866134285	0.9669492196013341	0.9902113246514979	-6.177615735102449	0	Exon
ENSG00000178104.19	e63748	PDE4DIP	0.0018011355037199199	-0.954306129400718	0.0414561027347471	0.966954225772877	0.9902113246514979	-6.02504110222082	0	Exon
ENSG00000092036.17	e770387	HAUS4	0.0021170721436560604	-1.9656313575948998	0.0414536798316491	0.966956156025091	0.9902113246514979	-5.73554524171502	0	Exon
ENSG00000092036.17	e770414	HAUS4	0.0021170721436560604	-1.9656313575948998	0.0414536798316491	0.966956156025091	0.9902113246514979	-5.73554524171502	0	Exon
ENSG00000003756.16	e223830	RBM5	0.000783842792695617	3.08560787696411	0.0414519841337809	0.9669575069354291	0.9902113246514979	-6.6453047508774805	0	Exon
ENSG00000224597.9	e574521	SVIL-AS1	-0.00119227481874642	0.69024584327397	-0.0414488282643621	0.9669600211197859	0.9902113246514979	-6.39864018727626	0	Exon
ENSG00000125124.11	e888631	BBS2	0.00109417007112899	0.6558976152908988	0.0414443550177447	0.9669635848187099	0.9902113246514979	-6.3967831626270195	0	Exon
ENSG00000111731.12	e692236	C2CD5	-0.00170009290139229	-1.4612420453613302	-0.0414428096939765	0.966964815931101	0.9902113246514979	-5.88305376604249	0	Exon
ENSG00000114786.16	e226329	ABHD14A-ACY1	-0.00261679169208139	-2.40842701213803	-0.0414325868265074	0.9669729601803191	0.990216804143471	-5.60413940034704	0	Exon
ENSG00000174738.12	e208261	NR1D2	-0.00105688074485201	1.641095485649	-0.0414173745125408	0.966985079377008	0.9902252661868809	-6.5254652623316005	0	Exon
ENSG00000100726.14	e857745	TELO2	0.0018424577173992603	-1.5537087037960402	0.0414142103384173	0.9669876001810931	0.9902252661868809	-5.851055678867179	0	Exon
ENSG00000163053.10	e190852	SLC16A14	-0.00157093744007258	-0.8066727690558689	-0.0414113440836435	0.966989883641916	0.9902252661868809	-6.073651665021581	0	Exon
ENSG00000105202.7	e1049741	FBL	-0.00139757120705126	-0.62431336374628	-0.0414081889208998	0.96699239726753	0.9902252661868809	-6.117710797699469	0	Exon
ENSG00000005020.12	e432972	SKAP2	0.00213650833010063	-1.93890610817065	0.041399407970151	0.9669993927951709	0.990227616590857	-5.77267646526361	0	Exon
ENSG00000215440.11	e1098639	NPEPL1	-0.0015611663337798199	-0.980294790863482	-0.041390630390375	0.967006385639805	0.990227616590857	-6.01125808467392	0	Exon
ENSG00000226688.6	e594331	ENTPD1-AS1	0.0017675643705716698	-1.70959837828075	0.0413892756243435	0.967007464943053	0.990227616590857	-5.80581263193575	0	Exon
ENSG00000137601.15	e315383	NEK1	0.00129931007411121	-0.49886757297444895	0.0413882102071289	0.967008313730439	0.990227616590857	-6.14163906985152	0	Exon
ENSG00000110395.6	e672157	CBL	-0.00113833578464545	-0.418938456827229	-0.0413877759936955	0.967008659655858	0.990227616590857	-6.1657427884912	0	Exon
ENSG00000243710.7	e30612	CFAP57	-0.0035677078930805703	-3.29472136371602	-0.0413811554256583	0.967013934073765	0.990230157146806	-5.3877097350596	0	Exon
ENSG00000134697.12	e26650	GNL2	-0.00146569567540981	-0.967924184666913	-0.0413608410369223	0.9670301179774681	0.990241145673699	-6.026123238321801	0	Exon
ENSG00000174206.12	e717949	C12orf66	-0.0018199005856444	-1.5214915402992901	-0.0413606729346286	0.967030251899907	0.990241145673699	-5.870304869137191	0	Exon
ENSG00000140538.16	e847680	NTRK3	0.0010515072256548	0.545828553567368	0.0413494408002948	0.967039200232194	0.990247448254244	-6.37588634527503	0	Exon
ENSG00000178950.16	e274812	GAK	0.0012930597200933199	-0.798008689920705	0.0413459276957438	0.967041999026756	0.9902474536943409	-6.06241320326048	0	Exon
ENSG00000136051.13	e731263	KIAA1033	0.0014295418090086302	-0.896860005526004	0.0413334411459127	0.9670519467236851	0.9902536085812309	-6.04169036173184	0	Exon
ENSG00000110395.6	e672156	CBL	0.0012237568981093	-0.437730790766813	0.0413300592860317	0.9670546409609779	0.9902536085812309	-6.1623581806881	0	Exon
ENSG00000091972.18	e240172	CD200	0.000994780143077982	0.991709571214518	0.0413247650294513	0.9670588587543181	0.9902536085812309	-6.4439251856431605	0	Exon
ENSG00000155657.25	e170170	TTN	0.0030560537316558396	-2.5368606391134905	0.0413236088894273	0.967059779820433	0.9902536085812309	-5.583240861965691	0	Exon
ENSG00000116641.17	e41578	DOCK7	0.0011929863266169	0.504215134650537	0.041320850725537005	0.967061977176683	0.9902536085812309	-6.36541892322438	0	Exon
ENSG00000120278.15	e418167	PLEKHG1	0.0020788082592227	-1.4474852373052098	0.0413139662157506	0.9670674618847092	0.990256364321289	-5.88186240749756	0	Exon
ENSG00000006607.13	e198620	FARP2	0.00116785022021615	0.18673770829291197	0.0413082155396502	0.967072043298433	0.9902581950940821	-6.2971765092311704	0	Exon
ENSG00000119392.14	e556103	GLE1	-0.00116471490585608	-0.245404628254002	-0.0412860365059202	0.9670897127665959	0.990266186356801	-6.210336722125269	0	Exon
ENSG00000197321.14	e574545	SVIL	-0.00392080645812304	-3.6315950556507497	-0.0412817982605155	0.967093089270014	0.990266186356801	-5.306268805679361	0	Exon
ENSG00000173442.12	e644529	EHBP1L1	0.00198948847860203	-1.2261786154454901	0.041279875888711	0.967094620775431	0.990266186356801	-5.945775970820169	0	Exon
ENSG00000128923.10	e829111	FAM63B	0.00116098628896935	-0.37342508634470395	0.0412751341025184	0.967098398438121	0.990266186356801	-6.176372953842441	0	Exon
ENSG00000166997.7	e457134	CNPY4	-0.00176326150540067	-1.3000228075081102	-0.0412669991174185	0.967104879379403	0.990266186356801	-5.93154873869808	0	Exon
ENSG00000119599.16	e791039	DCAF4	0.0027753698554547302	-2.7872286516113998	0.0412652060721607	0.9671063078544742	0.990266186356801	-5.52786341007731	0	Exon
ENSG00000100478.14	e776199	AP4S1	0.00130171794166123	-0.615313731048707	0.0412647807776488	0.9671066466761701	0.990266186356801	-6.12077730727947	0	Exon
ENSG00000100478.14	e776205	AP4S1	0.00130171794166123	-0.615313731048707	0.0412647807776488	0.9671066466761701	0.990266186356801	-6.12077730727947	0	Exon
ENSG00000160613.12	e668756	PCSK7	-0.0018940458590165602	-1.93378633893791	-0.0412639039991858	0.9671073451840649	0.990266186356801	-5.751907827933789	0	Exon
ENSG00000140264.19	e821812	SERF2	-0.0014228945975468198	-0.081475552639974	-0.0412633546967989	0.967107782799816	0.990266186356801	-6.251876662556731	0	Exon
ENSG00000175267.14	e874319	VWA3A	0.00521648726340717	-2.9910939854689103	0.0412585508237598	0.9671116099281679	0.9902669486779051	-5.477457945923019	0	Exon
ENSG00000135919.12	e189671	SERPINE2	-0.00121797468063596	0.8507388652362808	-0.0412524568294957	0.967116464865693	0.9902669486779051	-6.424474505376461	0	Exon
ENSG00000277194.1	e639407	SNORD22	-0.00279438447466921	-2.7332709480328194	-0.0412519007207352	0.967116907904124	0.9902669486779051	-5.52524792125545	0	Exon
ENSG00000133731.9	e504618	IMPA1	-0.0036297919574546705	-3.74869913201125	-0.0412458001404232	0.9671217680899309	0.990269064790364	-5.29389308009754	0	Exon
ENSG00000079691.17	e377326	LRRC16A	-0.00168048587414068	-1.0283223552616398	-0.0412370695905615	0.967128723511443	0.99027332626792	-5.997747358438031	0	Exon
ENSG00000005810.17	e759776	MYCBP2	-0.000819848109244346	1.5405661921161398	-0.0412310666420402	0.9671335059192709	0.9902753627106591	-6.51140105481676	0	Exon
ENSG00000161914.9	e1024307	ZNF653	-0.00226348640947819	-2.33498799226517	-0.0412255612019414	0.9671378919748891	0.990276993306563	-5.62803394292012	0	Exon
ENSG00000021645.18	e795602	NRXN3	0.0009606141703134061	2.37977295095686	0.041202188614859	0.967156512380563	0.990293198762645	-6.59448348842904	0	Exon
ENSG00000282988.1	e377709		0.0017676053988098	-0.203125675990435	0.0411930021538396	0.9671638310289159	0.990297832036271	-6.21593383395344	0	Exon
ENSG00000089091.16	e1082868	DZANK1	0.0019185037511423601	-1.78586449508086	0.0411857497021864	0.9671696088971559	0.990300887653005	-5.7805224861518205	0	Exon
ENSG00000149177.12	e632458	PTPRJ	0.0033094974252577303	-3.38788235883049	0.041173199143469	0.9671796076545041	0.9903082650774591	-5.36287579570372	0	Exon
ENSG00000137601.15	e315374	NEK1	0.00125552129152165	-0.347189566521433	0.0411640331416583	0.9671869100121999	0.990311179066893	-6.17701265705877	0	Exon
ENSG00000101868.10	e1147879	POLA1	-0.00133860344347611	-1.02023316295219	-0.0411574092896687	0.967192187095198	0.990311179066893	-6.001064055538159	0	Exon
ENSG00000169169.14	e1064723	CPT1C	-0.0022372551512264897	-2.41559771255319	-0.0411568204676036	0.967192656197372	0.990311179066893	-5.598650040250901	0	Exon
ENSG00000106537.7	e430138	TSPAN13	-0.0013425327441422801	0.9465957993357791	-0.0411556003561028	0.96719362823462	0.990311179066893	-6.435301329745129	0	Exon
ENSG00000132768.13	e32015	DPH2	0.00139626615411761	-0.8761551029733381	0.0411518485867099	0.967196617190928	0.990311379028761	-6.048450094663759	0	Exon
ENSG00000104524.13	e520619	PYCRL	0.00292552521470463	-2.9541321278079105	0.0411391070308843	0.967206768125764	0.990316946766262	-5.4583640134385805	0	Exon
ENSG00000011021.21	e9729	CLCN6	-0.00125862659608638	-0.27302154800427103	-0.0411294396407716	0.9672144699397149	0.990316946766262	-6.200675015746599	0	Exon
ENSG00000198793.12	e9162	MTOR	-0.000937000101073024	0.4711296688590921	-0.0411271712553485	0.967216277116894	0.990316946766262	-6.36160504319325	0	Exon
ENSG00000110172.11	e660651	CHORDC1	-0.0014285046193853199	2.62408233387642	-0.0411268977433234	0.967216495018452	0.990316946766262	-6.6096003747334	0	Exon
ENSG00000130511.15	e1035105	SSBP4	0.00216521175741478	-2.10722494127392	0.0411263328230681	0.967216945079122	0.990316946766262	-5.711136071979929	0	Exon
ENSG00000146263.11	e404924	MMS22L	0.00269154989275267	-3.11207409514616	0.041122442588808	0.9672200443512491	0.990316946766262	-5.423684280251191	0	Exon
ENSG00000140553.16	e850239	UNC45A	-0.0013763317955847	-1.02542498579644	-0.0411187019103352	0.9672230244757279	0.990316946766262	-6.004613299871111	0	Exon
ENSG00000171385.9	e56633	KCND3	0.0012192423116655301	0.44235389765632005	0.0411169698219216	0.9672244043964301	0.990316946766262	-6.35848718598601	0	Exon
ENSG00000087365.15	e645834	SF3B2	-0.000757919757339855	1.82247059330593	-0.0411117384110515	0.9672285721589641	0.990318353653083	-6.54635040735337	0	Exon
ENSG00000121440.14	e234987	PDZRN3	-0.0037911437287304704	-3.72672058353619	-0.0411030935445781	0.9672354593566629	0.9903187185148199	-5.287304565930389	0	Exon
ENSG00000111452.12	e745828	ADGRD1	-0.0036491856493787297	-3.43360274776566	-0.0411026775444301	0.967235790775986	0.9903187185148199	-5.35353941067397	0	Exon
ENSG00000119599.16	e791057	DCAF4	-0.0027482991991765603	-2.79797201762559	-0.0410959583988116	0.9672411437909609	0.9903187185148199	-5.52476750286429	0	Exon
ENSG00000132274.15	e615178	TRIM22	0.0023238339107886	-1.61896389955761	0.0410885696457107	0.9672470302711379	0.9903187185148199	-5.853480386223319	0	Exon
ENSG00000184207.8	e860211	PGP	0.000867172175016755	3.03510589792592	0.0410859057818275	0.9672491525216691	0.9903187185148199	-6.6426636669653405	0	Exon
ENSG00000129933.20	e1036990	MAU2	-0.00256341955989858	-2.75385883598557	-0.0410827489104513	0.9672516675423491	0.9903187185148199	-5.53115420964706	0	Exon
ENSG00000129055.12	e250699	ANAPC13	0.000977441905246889	0.904061570764952	0.0410766565821436	0.9672565211878671	0.9903187185148199	-6.43184200674601	0	Exon
ENSG00000119203.13	e110953	CPSF3	0.00116403237470992	-0.475713277847538	0.0410764370228791	0.9672566961067042	0.9903187185148199	-6.156052769898309	0	Exon
ENSG00000141198.13	e960478	TOM1L1	0.00268795590977115	-2.8016214460472204	0.0410759102745117	0.967257115757467	0.9903187185148199	-5.501597116787099	0	Exon
ENSG00000119397.16	e550364	CNTRL	-0.00170429893652365	-1.32170048920603	-0.041069940212998	0.9672618719966141	0.9903187185148199	-5.920417396539411	0	Exon
ENSG00000272672.1	e48781		-0.00288442643118287	-2.9599809601572598	-0.0410650163724649	0.9672657947314641	0.9903187185148199	-5.46358664707685	0	Exon
ENSG00000100422.13	e1140099	CERK	0.00122158703613816	-0.207074090578249	0.0410641418259418	0.9672664914669709	0.9903187185148199	-6.21593115412807	0	Exon
ENSG00000129255.15	e920786	MPDU1	0.00101543759047149	0.9925217485896101	0.0410611779329873	0.9672688527474409	0.9903187185148199	-6.44557185161304	0	Exon
ENSG00000168918.13	e193369	INPP5D	-0.00164880059368666	0.8432755153235609	-0.0410542922582702	0.9672743384423629	0.9903187185148199	-6.42472852863739	0	Exon
ENSG00000168918.13	e193402	INPP5D	-0.00164880059368666	0.8432755153235609	-0.0410542922582702	0.9672743384423629	0.9903187185148199	-6.42472852863739	0	Exon
ENSG00000081177.18	e789565	EXD2	0.00232850429455165	-2.53974427158021	0.0410522464321246	0.9672759683160681	0.9903187185148199	-5.579038526728731	0	Exon
ENSG00000183401.11	e1023758	CCDC159	-0.0017417673147832099	-1.11523368774352	-0.0410502732203367	0.9672775403393209	0.9903187185148199	-5.97344660962018	0	Exon
ENSG00000170606.13	e350467	HSPA4	0.000841281605749499	2.3667749268168903	0.0410378665165614	0.967287424545732	0.9903187185148199	-6.5926503631571505	0	Exon
ENSG00000109819.8	e282955	PPARGC1A	-0.00150116986503736	-0.153626249845137	-0.0410364608940702	0.967288544381188	0.9903187185148199	-6.22667576392954	0	Exon
ENSG00000127948.14	e447613	POR	-0.00100145517978651	0.7542070249014109	-0.0410341041437595	0.967290421964096	0.9903187185148199	-6.409974834740571	0	Exon
ENSG00000004399.12	e248137	PLXND1	-0.0019542643660408103	-1.46077222045138	-0.0410268553609677	0.967296196947258	0.9903187185148199	-5.8805965545991805	0	Exon
ENSG00000177731.15	e928938	FLII	-0.0010956778611664	0.469365824779132	-0.0410221011858787	0.967299984519414	0.9903187185148199	-6.36137849084005	0	Exon
ENSG00000139734.17	e758274	DIAPH3	-0.00243045304948565	-0.21144010224329698	-0.0410158049231134	0.967305000648293	0.9903187185148199	-6.212372820173591	0	Exon
ENSG00000214548.14	e802990	MEG3	-0.00141358167887361	1.96044509705809	-0.0410124136783624	0.967307702397688	0.9903187185148199	-6.553769917026299	0	Exon
ENSG00000118997.13	e175854	DNAH7	-0.0026845586974576603	-1.82737423937767	-0.0410112403403915	0.9673086371770041	0.9903187185148199	-5.775315285239481	0	Exon
ENSG00000264801.1	e529329	ERVFRD-3	-0.00292162896266469	-3.2660268124400598	-0.0410069597892184	0.967312047423027	0.9903187185148199	-5.392075542715861	0	Exon
ENSG00000047578.12	e876893	KIAA0556	-0.00267783882825027	-2.8266670591612404	-0.0410059817566518	0.9673128266058699	0.9903187185148199	-5.486883969982611	0	Exon
ENSG00000229980.4	e959792	TOB1-AS1	0.0013952961732145801	-0.6367052361512789	0.0410056497953053	0.967313091074152	0.9903187185148199	-6.113009749467079	0	Exon
ENSG00000141198.13	e960580	TOM1L1	-0.00262678173326124	-2.74161575628354	-0.0410049499243438	0.967313648650137	0.9903187185148199	-5.5164594095241	0	Exon
ENSG00000142583.17	e7722	SLC2A5	-0.00298188762709288	-2.64083405957461	-0.04100419259165	0.9673142520049809	0.9903187185148199	-5.5887596329925096	0	Exon
ENSG00000163933.9	e228854	RFT1	0.00175452310214798	-1.86704657911062	0.0409936000312521	0.967322690930405	0.9903187185148199	-5.767899455361261	0	Exon
ENSG00000163110.14	e299608	PDLIM5	0.000987107824791927	0.885835817154015	0.0409928260420295	0.967323307555528	0.9903187185148199	-6.42961279052126	0	Exon
ENSG00000138002.14	e117621	IFT172	0.00136884088221399	-0.677356418322593	0.0409895028152705	0.9673259551185949	0.9903187185148199	-6.10159053168404	0	Exon
ENSG00000215021.8	e684943	PHB2	-0.0011622076717330099	0.7361582051527672	-0.0409885585265612	0.9673267074187879	0.9903187185148199	-6.40696615222203	0	Exon
ENSG00000215021.8	e684974	PHB2	-0.0011622076717330099	0.7361582051527672	-0.0409885585265612	0.9673267074187879	0.9903187185148199	-6.40696615222203	0	Exon
ENSG00000158528.11	e453864	PPP1R9A	0.000894145574846807	2.13140323619456	0.0409707625759133	0.967340885182562	0.990330373145709	-6.56909537093647	0	Exon
ENSG00000236753.5	e470857	MKLN1-AS	0.00238368641158872	-2.65347865187773	0.040967214192969996	0.9673437121266351	0.990330407163495	-5.531424346797	0	Exon
ENSG00000253816.3	e334384		-0.00257997027503824	2.01528324990995	-0.0409606856434958	0.9673489133262679	0.9903328718483392	-6.56195656900268	0	Exon
ENSG00000181322.13	e251950	NME9	-0.0028295399480221697	-2.80719690740358	-0.040946400905937	0.9673602937720759	0.990337040156807	-5.50030442476879	0	Exon
ENSG00000144895.11	e255869	EIF2A	-0.00149396163805541	-0.921549564726468	-0.0409447228477405	0.9673616306574442	0.990337040156807	-6.0639299152134205	0	Exon
ENSG00000080503.21	e525400	SMARCA2	-0.00101851875174321	0.42035406752261206	-0.0409443037206058	0.9673619645701529	0.990337040156807	-6.350222874902309	0	Exon
ENSG00000108187.15	e583473	PBLD	0.00193141145009767	-1.4782512757776298	0.0409415482261709	0.967364159834058	0.990337040156807	-5.876521840649491	0	Exon
ENSG00000107521.18	e596144	HPS1	0.00128996524111679	-0.438936226100024	0.0409288697020889	0.967374260640198	0.99034151359853	-6.15633073648981	0	Exon
ENSG00000015285.10	e1152849	WAS	0.00260025667454123	-2.7229415807884902	0.0409273533489979	0.967375468698248	0.99034151359853	-5.54554949217911	0	Exon
ENSG00000126773.12	e785247	PCNX4	0.00102082847499594	0.48438169487675703	0.0409255432910082	0.9673769107471261	0.99034151359853	-6.36046651126378	0	Exon
ENSG00000198915.11	e577357	RASGEF1A	-0.0009797588863002132	1.1747135730465301	-0.0409186936448269	0.967382367769168	0.9903430330163491	-6.47054508937467	0	Exon
ENSG00000159784.17	e475470	FAM131B	0.000953271455308191	1.5003381971978402	0.0409166669189732	0.9673839824350029	0.9903430330163491	-6.50901382621781	0	Exon
ENSG00000182450.12	e641052	KCNK4	0.00201133142470038	-1.3912588972726398	0.040903477006473	0.9673944906681159	0.990350930563861	-5.91340024091371	0	Exon
ENSG00000165671.18	e367911	NSD1	0.00103829987937728	-0.10774970215695501	0.0408994290059529	0.9673977156590429	0.9903513720124979	-6.24018342897465	0	Exon
ENSG00000076641.4	e504434	PAG1	-0.00136495567639995	-0.262851930413528	-0.0408913974286852	0.967404114316875	0.990353146038714	-6.20327256927505	0	Exon
ENSG00000129422.14	e485536	MTUS1	-0.00213445524211838	-1.58454041014193	-0.0408902403736918	0.9674050361283879	0.990353146038714	-5.84834127525758	0	Exon
ENSG00000103876.11	e844370	FAH	0.0019223117237868602	-1.46136977428462	0.0408826891351245	0.967411052108553	0.9903564446640221	-5.8789664061160805	0	Exon
ENSG00000158806.13	e487525	NPM2	0.00195375546704666	-1.63222235602428	0.0408716697572123	0.967419831116603	0.9903625718244541	-5.850334845655191	0	Exon
ENSG00000065000.15	e1010006	AP3D1	-0.00105045291753369	-0.0135093730008155	-0.0408646884078819	0.9674253930770941	0.990365405617903	-6.26390599067113	0	Exon
ENSG00000113575.9	e350892	PPP2CA	0.0005540799437617719	5.2045989887765804	0.0408528488261926	0.967434825538909	0.9903722016638801	-6.76729815061114	0	Exon
ENSG00000011600.11	e1043985	TYROBP	0.0024299667159544697	-2.04510393660159	0.040848033101717994	0.9674386621738431	0.9903724967618531	-5.78421076059124	0	Exon
ENSG00000245526.9	e339937	LINC00461	-0.00199648596698074	-1.0270886925267	-0.0408392040275846	0.9674456962024499	0.9903724967618531	-6.0000155798471395	0	Exon
ENSG00000100564.8	e788681	PIGH	-0.00118288719746934	-0.0678200661756743	-0.0408387271061506	0.9674460761607109	0.9903724967618531	-6.24980434954563	0	Exon
ENSG00000174938.14	e880187	SEZ6L2	-0.00105785089726194	1.38355051632334	-0.0408374123556208	0.9674471236085859	0.9903724967618531	-6.497885899493211	0	Exon
ENSG00000126602.10	e863289	TRAP1	-0.000910364390528283	1.40603881611869	-0.040833992465521	0.9674498481992091	0.9903724967618531	-6.49906590820967	0	Exon
ENSG00000214548.14	e802976	MEG3	-0.0014072340798089	1.9604497854870802	-0.0408275773864719	0.9674549590265259	0.9903724967618531	-6.553777764661749	0	Exon
ENSG00000214548.14	e802983	MEG3	-0.0014072340798089	1.9604497854870802	-0.0408275773864719	0.9674549590265259	0.9903724967618531	-6.553777764661749	0	Exon
ENSG00000117228.9	e48554	GBP1	-0.00407258321503735	-1.72316398566643	-0.0408204963545513	0.967460600413185	0.9903724967618531	-5.829675509282861	0	Exon
ENSG00000142186.16	e644239	SCYL1	0.00117857279810658	-0.3935243839690421	0.0408187754963106	0.9674619714038231	0.9903724967618531	-6.17244402253122	0	Exon
ENSG00000085760.14	e127111	MTIF2	-0.00149747722824869	-1.3342514764204199	-0.0408174189518125	0.9674630521493951	0.9903724967618531	-5.9226342647614	0	Exon
ENSG00000070950.9	e201362	RAD18	-0.00208455680742945	-2.41208015628668	-0.0408086317609078	0.967470052818851	0.990376803201661	-5.609702422143531	0	Exon
ENSG00000150637.8	e1003815	CD226	0.0034107870277444	-3.6426578156528	0.0408043918177897	0.967473430741161	0.9903774011045179	-5.31989460066178	0	Exon
ENSG00000170458.13	e355227	CD14	0.0031801086871650398	-1.95687339221207	0.0407965240463559	0.967479698921297	0.9903808933006891	-5.792702445754331	0	Exon
ENSG00000112578.9	e391920	BYSL	0.0011632451881816	0.1536026875642	0.0407930961539781	0.967482429891821	0.9903808933006891	-6.29787564329338	0	Exon
ENSG00000168411.13	e902871	RFWD3	-0.00160095376778509	-1.3684774655121001	-0.0407780379919912	0.9674944265963701	0.9903903139334491	-5.909966855047151	0	Exon
ENSG00000204410.14	e383052	MSH5	0.00258681568164954	-2.8417546836466	0.0407729740705472	0.9674984609794809	0.99039158378448	-5.49801513145409	0	Exon
ENSG00000118508.4	e417205	RAB32	0.0022009613989152897	-2.4747472440343397	0.0407622399599076	0.967507012756823	0.990392562045206	-5.59501082835989	0	Exon
ENSG00000167986.13	e636215	DDB1	-0.000776753997649036	1.92134384422172	-0.0407586265932633	0.9675098914970459	0.990392562045206	-6.55728488376796	0	Exon
ENSG00000102241.11	e1171175	HTATSF1	0.0008218694459249741	1.67281282773796	0.04075243047497	0.967514827895782	0.990392562045206	-6.52799970948649	0	Exon
ENSG00000107611.14	e571278	CUBN	0.0036314798620821795	-3.7352750580872	0.0407520093116297	0.9675151634333491	0.990392562045206	-5.290768994328401	0	Exon
ENSG00000181523.12	e980032	SGSH	0.00166296302116369	-1.2308853322261002	0.0407486785453507	0.9675178170292221	0.990392562045206	-5.9444188349055	0	Exon
ENSG00000008869.11	e120940	HEATR5B	-0.00133507506578531	-0.9710625235353629	-0.0407459747186899	0.967519971147389	0.990392562045206	-6.03886207998016	0	Exon
ENSG00000140995.16	e910176	DEF8	0.000784752695198503	1.3687551478421998	0.0407388245686229	0.967525667618794	0.990392562045206	-6.49409348518683	0	Exon
ENSG00000110442.11	e627099	COMMD9	0.00107464827895773	0.319389014298964	0.0407383272877015	0.96752606379887	0.990392562045206	-6.3325208006256295	0	Exon
ENSG00000174243.9	e701436	DDX23	0.00130159860104887	-0.681415443987865	0.0407380952693412	0.9675262486462042	0.990392562045206	-6.0978126572455595	0	Exon
ENSG00000173588.14	e726007	CEP83	0.00219867920919903	-2.20452288318511	0.0407214024276879	0.9675395477159292	0.990392562045206	-5.67137823224429	0	Exon
ENSG00000275131.2	e60040		-0.00131942558240385	0.592825244105704	-0.0407194335001605	0.9675411163472609	0.990392562045206	-6.37823090737638	0	Exon
ENSG00000143183.16	e80370	TMCO1	-0.00109963849638497	0.0890639506988732	-0.0407148042167746	0.967544804466729	0.990392562045206	-6.285468542412	0	Exon
ENSG00000273066.5	e563197		-0.0027923929690987603	-2.75236946241445	-0.0407141140951541	0.967545354282121	0.990392562045206	-5.5214394786587695	0	Exon
ENSG00000140262.17	e828458	TCF12	0.000894503981430671	1.26205944258417	0.0407137475924342	0.9675456462724531	0.990392562045206	-6.4809472886907	0	Exon
ENSG00000028310.17	e320267	BRD9	-0.0010311082911178	0.180552586236286	-0.0407126513870434	0.96754651961218	0.990392562045206	-6.301525680134421	0	Exon
ENSG00000140750.16	e876192	ARHGAP17	-0.0016952646374987599	-1.3942820701983702	-0.0407125967516268	0.9675465631398629	0.990392562045206	-5.89330789580024	0	Exon
ENSG00000099797.12	e1029207	TECR	-0.00116252713760042	1.28527143456373	-0.0407034641461852	0.9675538390289392	0.990392562045206	-6.48717958576979	0	Exon
ENSG00000141252.19	e910952	VPS53	0.00103003828273327	0.236890884178029	0.0407005647624041	0.967556148950253	0.990392562045206	-6.31419485646108	0	Exon
ENSG00000126012.11	e1155540	KDM5C	0.00087423217859068	0.7578406968932291	0.0406998102683055	0.967556750051128	0.990392562045206	-6.40779854387923	0	Exon
ENSG00000105755.7	e1054901	ETHE1	-0.00145255880999548	-0.7048106791535501	-0.0406958322807066	0.967559919290045	0.990392562045206	-6.095017269202019	0	Exon
ENSG00000100379.17	e1132474	KCTD17	-0.00120360159661131	4.47927745413741	-0.0406922063807159	0.9675628080233191	0.990392562045206	-6.727759518984961	0	Exon
ENSG00000108433.15	e953721	GOSR2	-0.00088858809458393	0.60517983462074	-0.04068518155706399	0.967568404660371	0.990392562045206	-6.383479222780401	0	Exon
ENSG00000214087.8	e981986	ARL16	-0.00234293416622741	-2.3724177802569	-0.0406828914725361	0.967570229158037	0.990392562045206	-5.6327314274982	0	Exon
ENSG00000214087.8	e982010	ARL16	-0.00234293416622741	-2.3724177802569	-0.0406828914725361	0.967570229158037	0.990392562045206	-5.6327314274982	0	Exon
ENSG00000112139.14	e390305	MDGA1	-0.00269262870512575	-2.46888304714072	-0.040682814421975	0.9675702905437958	0.990392562045206	-5.58608078074687	0	Exon
ENSG00000198157.10	e1161468	HMGN5	-0.00235760162653645	-2.03365855969897	-0.0406805961843164	0.967572057801626	0.990392562045206	-5.7196368692358694	0	Exon
ENSG00000058600.15	e874547	POLR3E	0.00318744336808632	-3.2488290174844803	0.0406697932033871	0.9675806644798342	0.990396023503085	-5.382434561970309	0	Exon
ENSG00000074706.13	e419853	IPCEF1	-0.0014976464526503099	0.40401089798800605	-0.0406678261703714	0.9675822316051209	0.990396023503085	-6.358412126083981	0	Exon
ENSG00000066185.12	e29944	ZMYND12	0.0023895110679912697	-1.1441930095458102	0.0406652071835057	0.9675843181389501	0.990396023503085	-5.975486804187289	0	Exon
ENSG00000152359.14	e336779	POC5	0.00201573580361816	-2.10302908612864	0.0406481875405746	0.9675978776093729	0.990396023503085	-5.69863501837018	0	Exon
ENSG00000152359.14	e336808	POC5	0.00201573580361816	-2.10302908612864	0.0406481875405746	0.9675978776093729	0.990396023503085	-5.69863501837018	0	Exon
ENSG00000152359.14	e336813	POC5	0.00201573580361816	-2.10302908612864	0.0406481875405746	0.9675978776093729	0.990396023503085	-5.69863501837018	0	Exon
ENSG00000147687.17	e514987	TATDN1	0.000988989841974571	0.5042595252957729	0.0406470902159966	0.9675987518430871	0.990396023503085	-6.36036738768852	0	Exon
ENSG00000134352.19	e330626	IL6ST	-0.0009013607250854789	1.47437569161517	-0.0406415827336565	0.967603139630881	0.990396023503085	-6.50616913686512	0	Exon
ENSG00000073008.14	e1056154	PVR	0.00136294452405921	-0.340603072831995	0.0406389638002144	0.967605226124379	0.990396023503085	-6.183737853452739	0	Exon
ENSG00000070061.14	e546746	IKBKAP	0.00116943208390725	0.130152918597284	0.0406381178064461	0.9676059001241809	0.990396023503085	-6.2932405030374	0	Exon
ENSG00000007392.16	e853919	LUC7L	0.00217082329441203	-2.37470058517646	0.0406377760340482	0.967606172412871	0.990396023503085	-5.62716685149899	0	Exon
ENSG00000110321.15	e619245	EIF4G2	0.00124840188940915	-0.184415068898791	0.0406302440301962	0.9676121731308821	0.990396582384806	-6.23041552954456	0	Exon
ENSG00000168067.11	e642024	MAP4K2	-0.0017049687352826	-1.5918860550889098	-0.0406299195394952	0.967612431651396	0.990396582384806	-5.83852477449759	0	Exon
ENSG00000100100.12	e1129594	PIK3IP1	-0.00148249171057047	0.9729789081879251	-0.0406211484589038	0.967619419539412	0.990396582384806	-6.446307994929921	0	Exon
ENSG00000214548.14	e803027	MEG3	-0.00140009181889107	1.96043794537116	-0.0406208380292353	0.967619666857646	0.990396582384806	-6.5537853586789	0	Exon
ENSG00000149090.11	e626956	PAMR1	0.00224165088458653	-0.37589351879411204	0.0406195563745176	0.967620687947522	0.990396582384806	-6.17889363384524	0	Exon
ENSG00000161249.20	e1042279	DMKN	0.00223164269620195	0.0156752472996893	0.0406127713343924	0.967626093566383	0.9903987655905749	-6.28792935973829	0	Exon
ENSG00000164089.8	e303434	ETNPPL	0.0020233241919443397	4.28946821554782	0.0406098653382333	0.9676284087642971	0.9903987655905749	-6.716326618709401	0	Exon
ENSG00000157933.9	e4029	SKI	0.00325552988192656	-3.3890231367144104	0.0405909474807418	0.967643480567998	0.990411332374188	-5.36798922515348	0	Exon
ENSG00000277258.4	e942166	PCGF2	-0.0027402468341067	-3.0955080630980802	-0.0405784362582475	0.9676534482300441	0.9904140119701791	-5.42611275710253	0	Exon
ENSG00000013293.5	e260925	SLC7A14	-0.00137569887907519	0.228852433992837	-0.0405777184720747	0.9676540200887829	0.9904140119701791	-6.3225790466005805	0	Exon
ENSG00000155926.13	e517123	SLA	0.00322392214418188	-3.08434338646427	0.0405710669950898	0.9676593193073451	0.9904140119701791	-5.4681745649439595	0	Exon
ENSG00000133424.20	e1131042	LARGE1	-0.00117509756257798	2.05945531012334	-0.0405704461934371	0.967659813898867	0.9904140119701791	-6.566707846280759	0	Exon
ENSG00000169131.10	e369901	ZNF354A	0.0017433426150744301	-1.60101828970285	0.0405701268442137	0.9676600683238041	0.9904140119701791	-5.8342819535620905	0	Exon
ENSG00000270157.1	e474204		-0.0014398939506731802	1.22720444468745	-0.040557086788086	0.967670457315295	0.9904192555984859	-6.47819738358863	0	Exon
ENSG00000114982.17	e141742	KANSL3	0.00163985853744375	-1.35320949121043	0.0405525943097245	0.967674036466769	0.9904192555984859	-5.91121449689337	0	Exon
ENSG00000198839.9	e464867	ZNF277	0.0008760730237258009	1.08117960264141	0.0405520652059158	0.9676744580031049	0.9904192555984859	-6.45393031260783	0	Exon
ENSG00000161791.13	e702943	FMNL3	0.00168565131218954	-0.8840703673183741	0.0405496686321098	0.9676763673505451	0.9904192555984859	-6.04212587831295	0	Exon
ENSG00000176055.9	e340447	MBLAC2	0.0012875950295378	-0.22462751707134698	0.0405454955563024	0.9676796920354142	0.990419798788419	-6.2200941217507895	0	Exon
ENSG00000101040.19	e1095238	ZMYND8	0.0010748697173765301	0.6385793980370451	0.0405415878994677	0.967682805261793	0.9904201255481551	-6.389327226256679	0	Exon
ENSG00000137547.8	e499111	MRPL15	0.00113759234291486	0.49430522263211696	0.0405368211266258	0.9676866029457251	0.9904201365385319	-6.36329403672356	0	Exon
ENSG00000156304.14	e1106438	SCAF4	-0.0008686271473274799	1.02877334859741	-0.0405331249255107	0.967689547706565	0.9904201365385319	-6.453717567624611	0	Exon
ENSG00000276965.1	e1129051		0.00101609541858736	0.558062870029697	0.0405310536290948	0.967691197907163	0.9904201365385319	-6.378824371753519	0	Exon
ENSG00000131143.8	e906764	COX4I1	-0.0007714340197767299	2.91227518076709	-0.0405268390869277	0.9676945556307779	0.990420537419266	-6.62985719379591	0	Exon
ENSG00000008086.11	e1146176	CDKL5	-0.000931797698295476	1.67859530097092	-0.0405235481378658	0.9676971775286329	0.990420537419266	-6.5287226218434204	0	Exon
ENSG00000188786.9	e26931	MTF1	0.0018440517903095899	-1.83702680167843	0.0405045038201081	0.967712350136167	0.990429235192994	-5.7669670548918	0	Exon
ENSG00000169241.17	e71031	SLC50A1	-0.0019234938721546602	-1.64954088768769	-0.040499078309302	0.967716672642654	0.990429235192994	-5.82353954573274	0	Exon
ENSG00000080503.21	e525362	SMARCA2	-0.0007470997222296241	2.58485340658118	-0.0404981078690703	0.9677174457928499	0.990429235192994	-6.6115172851291	0	Exon
ENSG00000108799.12	e947909	EZH1	-0.0008437419023601969	0.99935611605508	-0.0404971975743027	0.967718171025153	0.990429235192994	-6.44555900137951	0	Exon
ENSG00000126970.15	e1157673	ZC4H2	-0.00275496486561893	-2.93112946829152	-0.0404879043462082	0.9677255749462259	0.990429235192994	-5.477495597325469	0	Exon
ENSG00000275734.1	e909412		0.0035628870856882397	-3.70199471336519	0.0404867259118509	0.967726513805871	0.990429235192994	-5.3049243981637	0	Exon
ENSG00000237298.9	e170076	TTN-AS1	-0.00272884250806696	-2.7465570162426203	-0.0404786733719889	0.967732929272361	0.990429235192994	-5.51406854065452	0	Exon
ENSG00000212978.6	e128510		-0.00116061656084933	1.37186949087647	-0.0404782827863332	0.967733240452393	0.990429235192994	-6.495804212430249	0	Exon
ENSG00000167723.14	e913854	TRPV3	-0.00227925733029277	-2.16590433060172	-0.0404739415061671	0.967736699155529	0.990429235192994	-5.67769365650464	0	Exon
ENSG00000133740.10	e505075	E2F5	0.00181236264786698	-1.62089829190901	0.0404722552783802	0.967738042575402	0.990429235192994	-5.83631043556775	0	Exon
ENSG00000107201.9	e530154	DDX58	0.00195270334171079	-1.25550149355064	0.0404684532541892	0.967741071653361	0.990429235192994	-5.94216145814708	0	Exon
ENSG00000196642.17	e563249	RABL6	-0.0008728239291294679	3.4427407450170295	-0.0404673513434406	0.9677419495472741	0.990429235192994	-6.668348014618419	0	Exon
ENSG00000071553.16	e1176696	ATP6AP1	0.00164638490967406	-0.90764217605312	0.0404672909283398	0.9677419976800751	0.990429235192994	-6.05083331190711	0	Exon
ENSG00000166012.15	e661121	TAF1D	0.0023526255136402698	-2.51547115543341	0.0404553646553983	0.9677514993617891	0.990430387903375	-5.576588903485559	0	Exon
ENSG00000150456.10	e748580	EEF1AKMT1	0.0014865336497216699	-1.26141807493226	0.0404408058378542	0.967763098402447	0.990430387903375	-5.94574815572972	0	Exon
ENSG00000039650.10	e1065450	PNKP	0.00209145810556893	-2.04170993850674	0.0404379449280434	0.967765377696135	0.990430387903375	-5.7056477878965	0	Exon
ENSG00000165238.16	e543041	WNK2	-0.00215226994529923	-1.72375944581227	-0.0404354776656553	0.9677673433701921	0.990430387903375	-5.807353890508421	0	Exon
ENSG00000135750.14	e104185	KCNK1	0.00388021113587089	-3.67807812898825	0.0404258168303327	0.967775040183521	0.990430387903375	-5.30770808754323	0	Exon
ENSG00000107036.11	e526127	RIC1	0.00137372058496604	-0.8069432183251729	0.0404122760749065	0.9677858281446409	0.990430387903375	-6.06979223407727	0	Exon
ENSG00000101132.9	e1097354	PFDN4	0.000784310837720171	1.94638752533261	0.0404083036994961	0.967788992949362	0.990430387903375	-6.550067156823619	0	Exon
ENSG00000263002.7	e1055636	ZNF234	-0.000753833620864621	2.22276675758856	-0.0404067667217776	0.967790217464766	0.990430387903375	-6.5826474829646395	0	Exon
ENSG00000100084.14	e1118663	HIRA	-0.00156475383862196	-1.2195705004139399	-0.04040178197886	0.9677941888270191	0.990430387903375	-5.94937468624313	0	Exon
ENSG00000090432.6	e14307	MUL1	-0.000774102685789486	2.37315432746422	-0.0403927084370698	0.9678014177518051	0.990430387903375	-6.59573291516639	0	Exon
ENSG00000138115.13	e593586	CYP2C8	0.0033635245146890103	-2.60484361385246	0.040392258324836	0.967801776357979	0.990430387903375	-5.5771839039828395	0	Exon
ENSG00000155974.11	e718928	GRIP1	-0.00354911910454355	-3.6056032969446896	-0.0403911689545664	0.9678026442635541	0.990430387903375	-5.33707506894473	0	Exon
ENSG00000197816.13	e544691	CCDC180	0.00279578283175697	-2.86042250350227	0.0403903771107247	0.9678032751286791	0.990430387903375	-5.494552910803731	0	Exon
ENSG00000144036.15	e134151	EXOC6B	0.000634850921845489	2.4983419858975298	0.0403889829818719	0.967804385836707	0.990430387903375	-6.60416417434538	0	Exon
ENSG00000152700.13	e351145	SAR1B	0.00081971153549625	1.8431410280736003	0.0403792627802603	0.9678121299619141	0.990430387903375	-6.547693547073821	0	Exon
ENSG00000095539.15	e597283	SEMA4G	-0.00294964875752056	-3.0401476926772704	-0.0403767808117293	0.967814107357093	0.990430387903375	-5.436798697754941	0	Exon
ENSG00000142330.19	e197038	CAPN10	0.00149003992101415	-1.05334260990181	0.0403767463536788	0.9678141348099741	0.990430387903375	-5.99198459465911	0	Exon
ENSG00000067334.13	e50332	DNTTIP2	0.00115461381160833	0.26695318233864	0.0403699849070455	0.967819521685083	0.990430387903375	-6.31695767449137	0	Exon
ENSG00000120616.15	e575345	EPC1	-0.00305183482035734	-3.22231924674842	-0.0403698015339531	0.9678196677792751	0.990430387903375	-5.39073299490798	0	Exon
ENSG00000092036.17	e770473	HAUS4	-0.00198880181943613	-1.90784688179977	-0.0403697174350509	0.9678197347812609	0.990430387903375	-5.751941898659281	0	Exon
ENSG00000196652.11	e455921	ZKSCAN5	-0.000683854510127533	1.9241659840990002	-0.0403688930310965	0.967820391587727	0.990430387903375	-6.5566628244130705	0	Exon
ENSG00000198399.14	e114295	ITSN2	-0.0012078979963555199	-0.593266750974053	-0.0403640956013026	0.9678242137228009	0.990430387903375	-6.11539755571594	0	Exon
ENSG00000182196.13	e743002	ARL6IP4	-0.0030124451030909	-3.24057861401331	-0.0403623278197926	0.967825622122903	0.990430387903375	-5.38856342894679	0	Exon
ENSG00000069345.11	e885137	DNAJA2	0.00122170195016849	1.1840129818098302	0.040360248094027	0.9678272790506349	0.990430387903375	-6.468559590008559	0	Exon
ENSG00000127481.14	e13342	UBR4	-0.0010188345875895301	-0.0631507418543907	-0.0403591471083352	0.9678281562114001	0.990430387903375	-6.25067149244185	0	Exon
ENSG00000188827.10	e863184	SLX4	0.00135043824647627	-0.9051868846319141	0.0403570622885979	0.9678298171977379	0.990430387903375	-6.03565546309886	0	Exon
ENSG00000263001.5	e446501	GTF2I	0.000697766667564944	1.56507818529471	0.0403527298710466	0.9678332688569731	0.990430387903375	-6.52025575993933	0	Exon
ENSG00000197558.11	e476932	SSPO	0.0031297647815371	-3.37993693222749	0.0403494852766578	0.9678358538423242	0.990430387903375	-5.377515602887749	0	Exon
ENSG00000092931.11	e976931	MFSD11	-0.00116074489945905	-0.42110028448382797	-0.0403465072117924	0.9678382264825051	0.990430387903375	-6.16759161168437	0	Exon
ENSG00000028310.17	e320229	BRD9	-0.0011960280929593698	-0.417179403092776	-0.0403369655886778	0.9678458283465171	0.990430387903375	-6.1630018539475095	0	Exon
ENSG00000156795.6	e514529	WDYHV1	-0.0017586861289574	-1.66080946001457	-0.0403364792539282	0.9678462158121859	0.990430387903375	-5.83860749609138	0	Exon
ENSG00000018236.14	e697324	CNTN1	0.00111344417075776	1.24303646177547	0.0403331657885183	0.9678488556691791	0.990430387903375	-6.4794090947359	0	Exon
ENSG00000157823.16	e849040	AP3S2	-0.0032064649181258	-3.48342950716357	-0.0403311674025926	0.967850447794937	0.990430387903375	-5.33764246307583	0	Exon
ENSG00000140043.11	e792138	PTGR2	-0.00148844306584786	-0.45849135261645296	-0.0403301771346483	0.967851236747249	0.990430387903375	-6.1532415473307	0	Exon
ENSG00000104774.12	e1025183	MAN2B1	-0.00170754707964953	-1.3675567312025703	-0.040330065060416	0.9678513260374529	0.990430387903375	-5.9081896943667696	0	Exon
ENSG00000011376.9	e216345	LARS2	-0.00125699615858095	-0.5779890446906271	-0.0403256176702022	0.967854869299873	0.990430387903375	-6.12787917808869	0	Exon
ENSG00000072803.17	e365876	FBXW11	0.00133416804260341	-0.303809378578265	0.0403232970802212	0.967856718128063	0.990430387903375	-6.19344229271298	0	Exon
ENSG00000015479.17	e353979	MATR3	0.0006508155830314099	2.10082152089549	0.0403221320298352	0.9678576463308759	0.990430387903375	-6.57192687213039	0	Exon
ENSG00000079102.16	e506635	RUNX1T1	-0.00117301457663887	-0.33610919932131894	-0.0403204915285371	0.967858953328431	0.990430387903375	-6.18818164575058	0	Exon
ENSG00000135387.20	e626272	CAPRIN1	-0.000649778523371046	1.87853389781265	-0.0403198032852328	0.9678595016561641	0.990430387903375	-6.55127206334661	0	Exon
ENSG00000165568.17	e567317	AKR1E2	-0.00321593048185033	-1.7421058910255	-0.0403189574618237	0.967860175528971	0.990430387903375	-5.79615237388842	0	Exon
ENSG00000214706.10	e224392	IFRD2	-0.00197674160614559	-1.9539195699636298	-0.040311432591819	0.967866170641039	0.990430387903375	-5.73347389935315	0	Exon
ENSG00000138688.15	e306814	KIAA1109	0.000859707402076603	0.9467110678749101	0.040310027758404	0.967867289881009	0.990430387903375	-6.43843226745284	0	Exon
ENSG00000099875.14	e1009844	MKNK2	-0.0010446319304891901	2.59186453269405	-0.0403060244551412	0.967870479339251	0.990430387903375	-6.610472915177231	0	Exon
ENSG00000132024.17	e1028143	CC2D1A	-0.00137415153388693	-0.975354814209739	-0.0403043642352546	0.9678718020475892	0.990430387903375	-6.014923107694191	0	Exon
ENSG00000205758.11	e1107870	CRYZL1	-0.0014097576590858	-0.9486440843273599	-0.0403013449941986	0.967874207497452	0.990430387903375	-6.02079263592083	0	Exon
ENSG00000167619.11	e1053961	TMEM145	-0.00279757621214717	-2.83634646086965	-0.0402995504378312	0.967875637232841	0.990430387903375	-5.49478346159958	0	Exon
ENSG00000165124.17	e547249	SVEP1	-0.00349951394051611	-2.20229846813135	-0.0402970491089841	0.967877630058895	0.990430387903375	-5.67721076528471	0	Exon
ENSG00000170248.13	e211137	PDCD6IP	0.000789575981673836	1.1789641058970601	0.0402940369227011	0.96788002988888	0.990430387903375	-6.4724289396183	0	Exon
ENSG00000105722.9	e1053809	ERF	-0.00173805474834003	-0.8114088724203541	-0.0402873769132263	0.967885335966282	0.9904314529856741	-6.06547638152493	0	Exon
ENSG00000268790.5	e1031669		-0.0008936614509608401	0.6737498320995489	-0.0402767013339017	0.9678938412800141	0.9904314529856741	-6.39481293293134	0	Exon
ENSG00000135837.15	e85374	CEP350	-0.0009277212411990099	0.6317922426436279	-0.0402741231572121	0.967895895333176	0.9904314529856741	-6.38825300486148	0	Exon
ENSG00000169519.20	e624632	METTL15	-0.0021666208568899103	-2.44763830381413	-0.0402737791442309	0.967896169410976	0.9904314529856741	-5.596444598909839	0	Exon
ENSG00000170500.12	e144744	LONRF2	0.0011832021092838699	2.32519350616068	0.0402736828801819	0.967896246105288	0.9904314529856741	-6.5858543265001295	0	Exon
ENSG00000117114.19	e46487	ADGRL2	-0.004474578130852829	-3.67479643697878	-0.0402716734506236	0.967897847033421	0.9904314529856741	-5.32047224976216	0	Exon
ENSG00000080503.21	e524990	SMARCA2	-0.000704694220738208	3.57118113919577	-0.0402681819639226	0.9679006287282971	0.9904314529856741	-6.67566221148968	0	Exon
ENSG00000114107.8	e252136	CEP70	-0.0017433994528614	-1.66042615813602	-0.0402635835738592	0.9679042923023728	0.99043234279811	-5.83735416871279	0	Exon
ENSG00000089472.16	e1157844	HEPH	-0.00151932348149209	-0.430278902895695	-0.0402518463995851	0.9679136434059091	0.990439052495774	-6.16092433757869	0	Exon
ENSG00000170445.12	e355467	HARS	-0.000871773488525896	0.9582959162087781	-0.0402387298352165	0.967924093486149	0.9904468867036851	-6.44127241844304	0	Exon
ENSG00000176771.15	e154394	NCKAP5	0.00269683453175296	-2.9592086086906897	0.0402311694996291	0.967930116873392	0.990447412183629	-5.45414673390247	0	Exon
ENSG00000075292.18	e133256	ZNF638	0.000699799395087879	4.00681851344401	0.0402310713014781	0.9679301951087521	0.990447412183629	-6.70118146741837	0	Exon
ENSG00000218537.1	e1123447	MIF-AS1	0.00768568767873891	-4.1546832147581805	0.0402263431627203	0.9679339620603009	0.9904484077192179	-5.21384301372668	0	Exon
ENSG00000123146.19	e1028752	ADGRE5	0.00310796776329905	-3.0117719274563597	0.0402152786954425	0.96794277722575	0.9904545688710781	-5.46953134775931	0	Exon
ENSG00000143801.16	e101036	PSEN2	-0.00143972818150958	-1.25569840625066	-0.0401992652729116	0.967955535277496	0.9904647645631379	-5.9456691828691195	0	Exon
ENSG00000135090.13	e738569	TAOK3	-0.000874278795803956	1.2636840789349097	-0.0401900710654918	0.967962860396995	0.99046723053563	-6.4823459408984805	0	Exon
ENSG00000158717.10	e908000	RNF166	0.00203048304838355	-1.9441019374993602	0.040170017095149	0.967978837610586	0.99046723053563	-5.737766061358481	0	Exon
ENSG00000236360.2	e38185		0.00335711140670881	-3.47167821640895	0.040169988576543	0.9679788603316751	0.99046723053563	-5.3344724511461905	0	Exon
ENSG00000163521.15	e187761	GLB1L	-0.0029586950337429398	-2.99761312734598	-0.0401695001387255	0.9679792494754921	0.99046723053563	-5.454305790792009	0	Exon
ENSG00000134077.15	e201614	THUMPD3	-0.0009421333137554321	0.52885805013181	-0.0401677742785381	0.9679806244874741	0.99046723053563	-6.367589381959469	0	Exon
ENSG00000160201.11	e1113249	U2AF1	-0.00622677177089269	-2.7330003552907205	-0.040166930313655	0.967981296883706	0.99046723053563	-5.512377869710869	0	Exon
ENSG00000174306.21	e1091858	ZHX3	0.0039226079378444	-3.7732019705603497	0.0401590539503789	0.9679875720712459	0.99046723053563	-5.282715326664951	0	Exon
ENSG00000137474.19	e656787	MYO7A	-0.0036955772777176295	-3.5679361099939704	-0.0401565014534131	0.967989605674821	0.99046723053563	-5.31906638873289	0	Exon
ENSG00000101955.14	e1149355	SRPX	0.00339658764007054	-2.51864730749699	0.040156468072359	0.9679896322698911	0.99046723053563	-5.62990405640915	0	Exon
ENSG00000158286.12	e6168	RNF207	-0.0034183271186440604	-3.5502112651100295	-0.0401526082519207	0.967992707433455	0.99046723053563	-5.33171449707486	0	Exon
ENSG00000085719.12	e505745	CPNE3	0.00110523370295527	0.173750732293633	0.0401490148976784	0.9679955703007491	0.99046723053563	-6.2978625342824195	0	Exon
ENSG00000150630.3	e316776	VEGFC	0.00322544951198686	-3.49501979176448	0.0401408927991969	0.9680020412730009	0.99046723053563	-5.328362730634519	0	Exon
ENSG00000181722.16	e241634	ZBTB20	0.00227617831532538	-2.49135057060703	0.0401406864446441	0.968002205678149	0.99046723053563	-5.58923780433026	0	Exon
ENSG00000155438.11	e151440	NIFK	-0.00124440637117824	-0.598682513375448	-0.0401406826497443	0.9680022087015909	0.99046723053563	-6.12999734847351	0	Exon
ENSG00000127527.13	e1031287	EPS15L1	-0.0010884933690972801	-0.21910533409674	-0.0401405939366934	0.9680022793803441	0.99046723053563	-6.21181086177645	0	Exon
ENSG00000189367.14	e411134	KIAA0408	0.0022186786976182	-2.38879372527995	0.0401353056472751	0.9680064926244721	0.99046723053563	-5.6174261217309205	0	Exon
ENSG00000176715.15	e908539	ACSF3	0.0014544585895533	-0.7112607670026191	0.0401293378368407	0.9680112472522859	0.99046723053563	-6.090071607904441	0	Exon
ENSG00000074695.5	e1002274	LMAN1	-0.00135689954165317	-0.18479309276141603	-0.0401242477179296	0.968015302613395	0.99046723053563	-6.2230087045548705	0	Exon
ENSG00000026950.16	e378000	BTN3A1	0.0017364709409143	-1.18504217409405	0.0401214019610123	0.968017569863722	0.99046723053563	-5.95914490499649	0	Exon
ENSG00000169371.13	e841425	SNUPN	-0.0018458829526237	-2.14683358494203	-0.040113297286832	0.9680240269609979	0.99046723053563	-5.696967407129611	0	Exon
ENSG00000133302.12	e341022	SLF1	-0.00118663209035201	0.10070854775157001	-0.0401030134552626	0.968032220223785	0.99046723053563	-6.28700724870659	0	Exon
ENSG00000148219.16	e549593	ASTN2	-0.00132918428625156	-0.186207030916523	-0.0401027621971013	0.9680324204044829	0.99046723053563	-6.22078167599208	0	Exon
ENSG00000215421.9	e1004598	ZNF407	0.00151242810849765	-1.5371279213278202	0.0401015334878945	0.968033399333376	0.99046723053563	-5.85741541276143	0	Exon
ENSG00000154814.13	e206791	OXNAD1	0.0012017219494166698	-0.405876435883991	0.040097373646604	0.9680367135343659	0.99046723053563	-6.17043227952197	0	Exon
ENSG00000179222.17	e1154955	MAGED1	-0.000977203761313609	0.7698667953712429	-0.0400958093520237	0.9680379598288481	0.99046723053563	-6.41261235850422	0	Exon
ENSG00000154556.17	e318432	SORBS2	0.00109607824696064	0.77629779886775	0.0400957682189105	0.968037992600152	0.99046723053563	-6.41340991535298	0	Exon
ENSG00000088179.8	e150710	PTPN4	0.000914846140322181	0.47075433824197904	0.0400928063463326	0.968040352363995	0.99046723053563	-6.3584736055241	0	Exon
ENSG00000168259.14	e946504	DNAJC7	-0.00304841401640531	-3.43166160269376	-0.0400912176751819	0.9680416180798499	0.99046723053563	-5.34908320945925	0	Exon
ENSG00000154493.17	e606412	C10orf90	0.00357400285674259	-3.7339394028162403	0.0400871214531412	0.9680448815958861	0.99046723053563	-5.31562158960083	0	Exon
ENSG00000120837.7	e730701	NFYB	-0.0021628053368481	-2.24771372125531	-0.0400798683358745	0.968050660254774	0.99046723053563	-5.64915506180543	0	Exon
ENSG00000142684.8	e18290	ZNF593	0.00257802215692222	-2.0050652705010803	0.0400795692656515	0.9680508985281949	0.99046723053563	-5.72164158147196	0	Exon
ENSG00000149591.16	e668673	TAGLN	-0.00173095053717157	1.77530239992233	-0.040070277284148	0.968058301580984	0.99046723053563	-6.543132846583201	0	Exon
ENSG00000225554.1	e106177		-0.00264469983976432	-2.53765829629514	-0.0400672352729368	0.9680607251948442	0.99046723053563	-5.58650001972048	0	Exon
ENSG00000090530.9	e269400	P3H2	0.00373308647326345	-3.54049526189757	0.0400656842279468	0.968061960934695	0.99046723053563	-5.3272071528762	0	Exon
ENSG00000231584.8	e141144	FAHD2CP	0.00246898252008499	-2.41116542202023	0.0400648277752606	0.9680626432829009	0.99046723053563	-5.622460270973701	0	Exon
ENSG00000135090.13	e738571	TAOK3	-0.0008155917962795951	1.65746015626356	-0.0400581181875214	0.968067988909024	0.99046723053563	-6.528726123696849	0	Exon
ENSG00000198130.15	e174748	HIBCH	0.0012233111294912699	0.0712442010250853	0.0400579609549956	0.968068114178482	0.99046723053563	-6.27082548749156	0	Exon
ENSG00000140464.19	e838632	PML	0.00173310619587478	-0.24431728646401998	0.0400566944616452	0.9680691232123192	0.99046723053563	-6.21028520955796	0	Exon
ENSG00000261701.6	e902103	HPR	0.00489097207422067	0.270916971587756	0.040054172889933	0.9680711321856591	0.99046723053563	-6.32081702416354	0	Exon
ENSG00000163596.16	e179826	ICA1L	0.0008224970088617679	1.09596870450135	0.0400504649162485	0.9680740863833008	0.99046723053563	-6.457670724299179	0	Exon
ENSG00000015532.9	e957535	XYLT2	0.0013125568429346599	-0.9088743614233091	0.0400488397203718	0.968075381201104	0.99046723053563	-6.040127366901141	0	Exon
ENSG00000126249.7	e1040651	PDCD2L	-0.00163094395474688	-1.82699828756008	-0.0400474918643017	0.9680764550582099	0.99046723053563	-5.79272048856027	0	Exon
ENSG00000071564.14	e1009273	TCF3	0.00260078465555281	-2.81856949494668	0.0400426038200026	0.968080349436754	0.99046723053563	-5.4853459918514	0	Exon
ENSG00000125089.16	e279737	SH3TC1	0.00408041246423525	-3.62253631553469	0.0400419307342473	0.9680808856943771	0.99046723053563	-5.31648463544621	0	Exon
ENSG00000167792.11	e649082	NDUFV1	-0.000874646828422787	1.86692050093738	-0.0400338743001205	0.968087304378678	0.9904698515587579	-6.54904936558087	0	Exon
ENSG00000149269.9	e657220	PAK1	0.0012009066425753	0.0795724508044905	0.0400291291155714	0.968091084940763	0.9904698515587579	-6.281877773184361	0	Exon
ENSG00000187187.13	e1049915	ZNF546	-0.00185487623491985	-1.4590726059874999	-0.0400265483751494	0.9680931410569631	0.9904698515587579	-5.88357193470375	0	Exon
ENSG00000171634.16	e968798	BPTF	0.0035609824291701797	-3.79999696443969	0.0400246871615457	0.968094623915042	0.9904698515587579	-5.27747494094867	0	Exon
ENSG00000154265.15	e970138	ABCA5	-0.0021817293376440302	-1.7843621105268002	-0.0400163769978215	0.96810124475421	0.9904737078205301	-5.78873371242468	0	Exon
ENSG00000182578.13	e359529	CSF1R	0.00200232422024648	-0.47160936992053204	0.0400129422130745	0.9681039813023101	0.9904737078205301	-6.180785787947809	0	Exon
ENSG00000079841.18	e399564	RIMS1	-0.0011844507284969	0.180187792543469	-0.0399977421251697	0.968116091460669	0.990481769822365	-6.303766124420051	0	Exon
ENSG00000100811.11	e802448	YY1	-0.0006278130097656	5.019687351578139	-0.0399960375666335	0.968117449510763	0.990481769822365	-6.75671238108135	0	Exon
ENSG00000075142.13	e451522	SRI	0.0010912573204407599	1.80467773450441	0.0399900239349413	0.9681222406717429	0.9904838129672621	-6.542388844600169	0	Exon
ENSG00000113761.11	e367754	ZNF346	-0.00188091806386532	-1.72609961599126	-0.039973237454776	0.9681356147474499	0.9904864666857099	-5.7988545314024105	0	Exon
ENSG00000164692.17	e453696	COL1A2	-0.00355118952405915	-3.6197939336254104	-0.0399699299140867	0.96813824992272	0.9904864666857099	-5.31622867425503	0	Exon
ENSG00000088543.14	e225095	C3orf18	-0.0015607592747565	-1.41830394650601	-0.0399696948095332	0.9681384372346251	0.9904864666857099	-5.89637435710467	0	Exon
ENSG00000090863.11	e902801	GLG1	0.0023612237183807602	-2.50257958559675	0.0399687678433619	0.968139175764787	0.9904864666857099	-5.597549655820969	0	Exon
ENSG00000114416.17	e263389	FXR1	-0.000820994315758071	1.5786343236457199	-0.0399686395180705	0.968139278003793	0.9904864666857099	-6.51969423682054	0	Exon
ENSG00000120008.15	e603692	WDR11	0.00107900897786318	-0.11743481957981698	0.0399640407703405	0.9681429419069691	0.9904864666857099	-6.238285245717	0	Exon
ENSG00000165914.14	e797992	TTC7B	-0.00220947551070854	-2.50319845900124	-0.0399622187130118	0.9681443935722671	0.9904864666857099	-5.574514073911389	0	Exon
ENSG00000162144.9	e636470	CYB561A3	-0.0026342881409573303	-3.0888413583066	-0.0399471856028427	0.968156370721049	0.9904932144783442	-5.425557691639531	0	Exon
ENSG00000164880.15	e425350	INTS1	0.00110552122231572	0.16811246235926003	0.0399446906135203	0.9681583585245359	0.9904932144783442	-6.29801972963392	0	Exon
ENSG00000119285.10	e105357	HEATR1	0.00187398124542317	-1.95358533745451	0.0399418158915111	0.968160648868225	0.9904932144783442	-5.7424084758314695	0	Exon
ENSG00000238098.8	e860621	ABCA17P	-0.0024094080163772603	-2.05424490478778	-0.0399360694172501	0.968165227190334	0.9904932144783442	-5.7128771037728	0	Exon
ENSG00000177963.13	e608328	RIC8A	-0.00177363933471418	-1.54840566434091	-0.0399300403728753	0.968170030642399	0.9904932144783442	-5.85961628018971	0	Exon
ENSG00000148688.13	e591987	RPP30	0.0014295844996849699	-1.1641148082113402	0.0399289430697503	0.968170904884383	0.9904932144783442	-5.9873205072535	0	Exon
ENSG00000214941.7	e926303	ZSWIM7	0.00252994188880481	-0.42323968591975397	0.039926863768081	0.968172561503134	0.9904932144783442	-6.16678556463442	0	Exon
ENSG00000159199.13	e956026	ATP5G1	-0.00159018819377759	-1.0226219590969001	-0.0399229002742811	0.968175719293577	0.9904932144783442	-6.044867222435009	0	Exon
ENSG00000154258.16	e969807	ABCA9	-0.002312095360509	-2.19180103435772	-0.0399223763243056	0.968176136734466	0.9904932144783442	-5.66677539204794	0	Exon
ENSG00000214021.15	e202441	TTLL3	-0.00133324138109044	-0.0216741503953126	-0.0399007459441508	0.9681933700764631	0.9905079864344629	-6.255929388694639	0	Exon
ENSG00000177479.19	e220430	ARIH2	-0.000987786094787261	0.20635429192191396	-0.0398933007397651	0.968199301818168	0.990511196262664	-6.30539562841228	0	Exon
ENSG00000159346.12	e91682	ADIPOR1	-0.000640368154472618	1.9482937872596597	-0.0398797773713222	0.968210076158006	0.990516924871477	-6.55916177944833	0	Exon
ENSG00000185947.14	e884041	ZNF267	0.0016397737531283	-1.28410935481208	0.039879258101673	0.9682104898707041	0.990516924871477	-5.944492682112	0	Exon
ENSG00000144504.15	e196717	ANKMY1	-0.00286514670029027	-2.87099482304119	-0.0398730972382054	0.9682153983566691	0.99051908781876	-5.486484130185901	0	Exon
ENSG00000154305.16	e98950	MIA3	0.0009127530525193881	1.0143766923211301	0.0398693252737167	0.9682184035585409	0.99051930363127	-6.45075952460902	0	Exon
ENSG00000197694.14	e556189	SPTAN1	0.000722233215459229	3.89622954382476	0.0398617773388754	0.968224417155201	0.9905225971205659	-6.69572475023887	0	Exon
ENSG00000124493.13	e388145	GRM4	-0.0015146804988757	-0.138603784545948	-0.0398573789236237	0.9682279214649409	0.9905233235225359	-6.24100051620051	0	Exon
ENSG00000155313.15	e1104437	USP25	0.000965460835437095	0.31362017638320194	0.0398533517574546	0.9682311299932859	0.990523747328828	-6.32843474377637	0	Exon
ENSG00000129932.7	e1011462	DOHH	-0.00178870800126471	-1.6399600958550802	-0.0398384833083849	0.968242976005168	0.9905311747444351	-5.84638541114284	0	Exon
ENSG00000112651.11	e392862	MRPL2	-0.0013615574841417599	-1.1396720262328301	-0.0398372246407222	0.968243978812981	0.9905311747444351	-5.98927812625331	0	Exon
ENSG00000245060.6	e371808	LINC00847	0.00241388498103999	-2.54219705417731	0.0398285828773307	0.9682508638945759	0.9905353596942909	-5.5679974660467995	0	Exon
ENSG00000132591.11	e934671	ERAL1	0.0008643500195279231	0.45917180587608397	0.0398223702454486	0.968255813635523	0.9905375647427891	-6.358245172695839	0	Exon
ENSG00000148344.10	e557771	PTGES	-0.00256038104138503	-1.5573149368294998	-0.0397881037196454	0.968283114555027	0.9905567051554158	-5.86448682784108	0	Exon
ENSG00000114867.20	e265801	EIF4G1	0.000831918128655155	1.66152263334714	0.0397875366139339	0.968283566381344	0.9905567051554158	-6.5307787559838095	0	Exon
ENSG00000117523.15	e82661	PRRC2C	-0.000985195321348575	0.5618145690580251	-0.0397867907044616	0.968284160664793	0.9905567051554158	-6.3753215393182305	0	Exon
ENSG00000071189.21	e430436	SNX13	-0.000921529078812313	0.559850309802539	-0.0397805659031488	0.9682891201096671	0.9905567051554158	-6.37084804780058	0	Exon
ENSG00000122783.16	e471672	C7orf49	-0.000792870563979037	1.3465244221062902	-0.0397802678939266	0.9682893575406191	0.9905567051554158	-6.49449905905425	0	Exon
ENSG00000103502.13	e880107	CDIPT	-0.000815968810153902	1.5346348254354798	-0.0397713933625256	0.968296428089675	0.9905567051554158	-6.516176578106919	0	Exon
ENSG00000198363.16	e500366	ASPH	-0.0013767628661263802	-0.30879023324388	-0.0397697981185092	0.968297699058577	0.9905567051554158	-6.19138193037485	0	Exon
ENSG00000004975.11	e919010	DVL2	-0.00165298594240013	-1.4774131053046	-0.0397657208524661	0.968300947513909	0.9905567051554158	-5.86905288161202	0	Exon
ENSG00000189056.13	e462064	RELN	0.00156595145561588	-0.309813797389028	0.0397627307079018	0.9683033298339051	0.9905567051554158	-6.21024257786417	0	Exon
ENSG00000132274.15	e615144	TRIM22	0.00181108990674712	0.861286464680499	0.0397600787108029	0.9683054427439309	0.9905567051554158	-6.426395835591969	0	Exon
ENSG00000129219.13	e915936	PLD2	0.0017235052376405199	-1.3909253416372902	0.0397583798959414	0.9683067962308051	0.9905567051554158	-5.89761588463904	0	Exon
ENSG00000197536.10	e349765	C5orf56	0.0024645135449773603	-2.74718240561715	0.0397567990307003	0.968308055744447	0.9905567051554158	-5.522609563137361	0	Exon
ENSG00000161714.11	e952234	PLCD3	-0.0018980293163187601	-1.19738751243799	-0.0397527914121739	0.9683112487115881	0.9905571129258791	-5.95431386922346	0	Exon
ENSG00000113569.15	e326574	NUP155	0.00119834935150973	-0.5906740969786229	0.0397425658341139	0.968319395680614	0.990561414751014	-6.124956229376821	0	Exon
ENSG00000135862.5	e86678	LAMC1	0.00126015353963146	-0.445908146326932	0.0397404986442543	0.9683210426619171	0.990561414751014	-6.15819210222263	0	Exon
ENSG00000149311.17	e664638	ATM	-0.00116306411981494	0.11585371867058901	-0.0397228509373723	0.968335103032117	0.990572939477558	-6.28505998279866	0	Exon
ENSG00000145604.15	e325893	SKP2	-0.00167923245317141	-1.51451100394404	-0.0397185962872183	0.9683384928199641	0.9905735485365831	-5.864151424279929	0	Exon
ENSG00000173727.12	e644042		0.0018912331818793301	-0.440463715434649	0.0397149260491752	0.9683414169923	0.9905736812864601	-6.158982477194611	0	Exon
ENSG00000121210.15	e312154	KIAA0922	0.0021890504086633103	-2.38558513118612	0.0397092617559381	0.9683459298801491	0.9905754392218991	-5.64179059768399	0	Exon
ENSG00000131849.10	e1076883	ZNF132	0.0010372446081828599	1.5453931839033002	0.0396937934162232	0.9683582539087221	0.990583721520109	-6.517047832881559	0	Exon
ENSG00000080503.21	e525077	SMARCA2	-0.000694181846259529	3.57419688061315	-0.0396909981904898	0.9683604809385759	0.990583721520109	-6.675861824148621	0	Exon
ENSG00000156802.12	e514361	ATAD2	0.00134456359597467	-0.536570545202874	0.0396885774492639	0.9683624096069731	0.990583721520109	-6.13409925805246	0	Exon
ENSG00000185615.15	e854170	PDIA2	-0.00373819645016185	-2.4793766631327703	-0.039679563735759	0.968369591071953	0.990588209212202	-5.621238902854719	0	Exon
ENSG00000101457.12	e1093938	DNTTIP1	-0.00195426036101178	-2.2014408904665297	-0.0396680995559073	0.9683787248922842	0.9905946940235228	-5.67908786340639	0	Exon
ENSG00000153933.9	e960957	DGKE	-0.000924980738253443	0.801344364580554	-0.039656204802706	0.968388201766382	0.9906015297203059	-6.41401525680524	0	Exon
ENSG00000247828.7	e339904	TMEM161B-AS1	0.00153892959144485	-0.8680543241378591	0.0396524605248386	0.9683911849355459	0.9906017227363231	-6.049395927756361	0	Exon
ENSG00000171714.10	e623849	ANO5	0.0012457929220439901	-0.226826768101599	0.0396481427766993	0.9683946250048009	0.9906023831292009	-6.210595221460941	0	Exon
ENSG00000122778.9	e472818	KIAA1549	-0.00134340445169556	-0.436540965017211	-0.0396332744735262	0.968406470997312	0.990610681007789	-6.16130913596145	0	Exon
ENSG00000117748.9	e20322	RPA2	-0.0010057923240281	0.813720598328447	-0.0396264203166419	0.968411931897942	0.990610681007789	-6.417072085342459	0	Exon
ENSG00000138623.9	e839192	SEMA7A	0.00219998872189595	-0.701226485147906	0.0396260196802146	0.96841225109636	0.990610681007789	-6.098482843748441	0	Exon
ENSG00000135678.11	e719825	CPM	-0.0019335784758462602	-1.37844319743864	-0.0396222867005139	0.968415225267532	0.990610681007789	-5.90690973108438	0	Exon
ENSG00000167491.17	e1037071	GATAD2A	-0.00129367596452249	-0.151026958940671	-0.0396204239286737	0.968416709391038	0.990610681007789	-6.22689242910128	0	Exon
ENSG00000102401.19	e1163122	ARMCX3	-0.000724440570480062	1.4459319621659499	-0.0396159435143822	0.968420279065467	0.990611473938438	-6.50180309748523	0	Exon
ENSG00000249889.1	e484389	ALG1L11P	0.00316265490832848	-2.37828757752758	0.0396102943213075	0.9684247799403441	0.9906132194005189	-5.6123027727637895	0	Exon
ENSG00000198839.9	e464852	ZNF277	-0.00121042620930231	-0.324683029959643	-0.0396002623715705	0.96843277268621	0.990618536718563	-6.1857188030717	0	Exon
ENSG00000173039.18	e644904	RELA	0.00123608347025572	-0.5809788439687379	0.0395843677341034	0.968445436412269	0.990625714777208	-6.12118002291272	0	Exon
ENSG00000159720.11	e895617	ATP6V0D1	-0.000734381997598374	2.29536867787787	-0.0395827423807651	0.96844673137962	0.990625714777208	-6.58773564867411	0	Exon
ENSG00000138767.12	e294700	CNOT6L	0.0010453665010930302	0.0984713216271205	0.0395809321642113	0.968448173633092	0.990625714777208	-6.283330990559371	0	Exon
ENSG00000185215.8	e804689	TNFAIP2	0.0017263931602186301	-0.9233338009963821	0.0395734087657656	0.9684541677499391	0.9906269808811771	-6.042099193934719	0	Exon
ENSG00000182934.11	e675704	SRPRA	-0.00139217816065466	-0.847121919131617	-0.0395723635591521	0.96845500049749	0.9906269808811771	-6.06581982962752	0	Exon
ENSG00000157500.10	e230627	APPL1	0.0007541527307596509	1.4395971256645101	0.0395573275103384	0.9684669801737259	0.990631073350278	-6.50100520665922	0	Exon
ENSG00000104714.13	e481452	ERICH1	-0.004714681074068121	-3.3921732929342205	-0.0395570388216098	0.968467210180864	0.990631073350278	-5.3594097395530405	0	Exon
ENSG00000042317.16	e796690	SPATA7	-0.00107507341079625	0.919719316583101	-0.0395529978145395	0.9684704297750429	0.990631073350278	-6.432867182066831	0	Exon
ENSG00000205060.10	e471229	SLC35B4	-0.0011485746790013802	-0.30250681620665004	-0.039545514053757995	0.968476392317978	0.990631073350278	-6.2033192946902895	0	Exon
ENSG00000135597.18	e415858	REPS1	-0.0010353802083655401	0.0364561993097991	-0.0395393533906619	0.968481300709524	0.990631073350278	-6.272681990768559	0	Exon
ENSG00000088205.12	e150129	DDX18	-0.000944842357570542	0.20896746135987698	-0.0395379593882313	0.968482411354704	0.990631073350278	-6.312452900408269	0	Exon
ENSG00000139292.12	e721136	LGR5	-0.00334507949276694	-2.7783778896942	-0.039535064667540996	0.9684847176690861	0.990631073350278	-5.54375312775937	0	Exon
ENSG00000272086.1	e324279		-0.0019241066604253898	-1.5856969386219701	-0.039534043084714	0.9684855315960931	0.990631073350278	-5.847479485879151	0	Exon
ENSG00000010803.16	e29597	SCMH1	0.00163486956873081	-1.10047055508224	0.039530288402839994	0.9684885230689241	0.990631073350278	-5.981195150266581	0	Exon
ENSG00000163607.15	e240426	GTPBP8	-0.00141796684137198	-0.9797190534030621	-0.0395289651183681	0.968489577371279	0.990631073350278	-6.02010301432243	0	Exon
ENSG00000140553.16	e850236	UNC45A	-0.0023704518524738398	-2.80782838696841	-0.0395287590209503	0.9684897415755791	0.990631073350278	-5.48924411771301	0	Exon
ENSG00000214046.8	e1031790	SMIM7	-0.00067938849956491	2.88683339840924	-0.0395233818943106	0.9684940257020842	0.9906325969621781	-6.63186771176501	0	Exon
ENSG00000121897.13	e285120	LIAS	0.00196607700381989	-2.26580244523658	0.0395178412137725	0.9684984401380972	0.990634253853122	-5.65673305566168	0	Exon
ENSG00000056586.15	e551347	RC3H2	-0.00273341401133642	-2.63171875576097	-0.0395033759553128	0.968509965073122	0.9906431837287251	-5.54485436454131	0	Exon
ENSG00000094916.14	e709100	CBX5	-0.00140848937419294	-0.286460118195581	-0.0394950841525204	0.9685165714211351	0.9906470825765401	-6.20135501994121	0	Exon
ENSG00000204248.10	e386644	COL11A2	0.00303601164767115	-2.93056258692708	0.0394907570695056	0.968520018949271	0.9906477504125669	-5.47145105970662	0	Exon
ENSG00000276550.4	e808608	HERC2P2	-0.005281842582360171	-2.11870960027112	-0.0394679473390711	0.96853819221505	0.9906565800721251	-5.70776393254135	0	Exon
ENSG00000175575.12	e654595	PAAF1	-0.0010384720845564	1.9452723818275401	-0.0394652668731595	0.9685403278318709	0.9906565800721251	-6.5569226920654495	0	Exon
ENSG00000135336.14	e403745	ORC3	0.00119706175967911	-0.6474819924729389	0.039461884243142	0.9685430228866372	0.9906565800721251	-6.111883686831889	0	Exon
ENSG00000138771.14	e294391	SHROOM3	0.00284121074469411	-2.9275861868493505	0.0394607590750438	0.9685439193458721	0.9906565800721251	-5.46087396083104	0	Exon
ENSG00000148908.14	e603310	RGS10	0.0036561783231121798	-3.2418632886368703	0.0394604791024042	0.9685441424094879	0.9906565800721251	-5.46211661689311	0	Exon
ENSG00000106290.14	e456988	TAF6	0.00135173470385352	-0.6461293965175711	0.0394565706882612	0.9685472563747209	0.9906565800721251	-6.1032169120018605	0	Exon
ENSG00000001460.17	e17089	STPG1	-0.0033717926608253803	-2.4515461687026097	-0.0394553689543179	0.96854821383674	0.9906565800721251	-5.6061473209197406	0	Exon
ENSG00000107201.9	e530157	DDX58	0.0022933404669336	-2.2326845148881405	0.0394499171358847	0.968552557485183	0.990658164438101	-5.658522647008571	0	Exon
ENSG00000101336.12	e1085801	HCK	0.00292697928443255	-2.8421050085829402	0.0394450957170973	0.9685563988736509	0.990659235073191	-5.53667099728436	0	Exon
ENSG00000241213.1	e241800		0.00171694024932289	-1.32319614569188	0.0394335514312204	0.9685655966021529	0.9906627505178911	-5.9229801979192604	0	Exon
ENSG00000151276.23	e233433	MAGI1	-0.0013068683693933099	-0.758868996745393	-0.0394319518583466	0.9685668710370551	0.9906627505178911	-6.08040121438495	0	Exon
ENSG00000111445.13	e738374	RFC5	-0.0028083595647673	-3.1525940477192598	-0.0394302589382986	0.968568219844958	0.9906627505178911	-5.415750491867019	0	Exon
ENSG00000153395.9	e320849	LPCAT1	-0.0017451930627214	-1.45189572542077	-0.0394130317204946	0.9685819453698309	0.990670699545124	-5.884756349346629	0	Exon
ENSG00000064115.10	e693604	TM7SF3	-0.000878983497092976	0.7759763669385509	-0.0394110318375177	0.9685835387469091	0.990670699545124	-6.409823820623711	0	Exon
ENSG00000065357.19	e710852	DGKA	-0.00283951966854545	-2.7941076557475495	-0.0394096737311162	0.9685846207980991	0.990670699545124	-5.515189302349969	0	Exon
ENSG00000100445.17	e775111	SDR39U1	-0.00153236013590466	-1.28054936529598	-0.0394064738069821	0.968587170290556	0.990670699545124	-5.939360767701429	0	Exon
ENSG00000196440.11	e1163002	ARMCX4	0.00272502384247771	-2.91111073716606	0.0394002611968213	0.968592120097184	0.9906726567282329	-5.47692368332266	0	Exon
ENSG00000128607.13	e469983	KLHDC10	0.00077423103616563	0.5887708276998829	0.039392676269397006	0.9685981632792451	0.9906726567282329	-6.3793501115774705	0	Exon
ENSG00000132471.11	e975114	WBP2	0.00269111283502408	-2.88974333646742	0.0393896602805345	0.968600566225586	0.9906726567282329	-5.480472934876571	0	Exon
ENSG00000151849.14	e749544	CENPJ	-0.00211428268398047	-2.03894975567932	-0.0393796269246316	0.968608560161629	0.9906726567282329	-5.70839835168965	0	Exon
ENSG00000177600.8	e610504	RPLP2	-0.000854751364173491	3.80455826395806	-0.0393792900936718	0.968608828527042	0.9906726567282329	-6.6882994153166795	0	Exon
ENSG00000099260.10	e51391	PALMD	0.0020827436044303198	-1.0712391473965799	0.0393776461428468	0.9686101383221979	0.9906726567282329	-5.992431673242481	0	Exon
ENSG00000102302.7	e1156548	FGD1	0.0011296963118184	0.12842641676330402	0.0393757753361344	0.9686116288617571	0.9906726567282329	-6.2938091374395	0	Exon
ENSG00000067191.15	e942663	CACNB1	0.0010636527848905302	0.64822911361619	0.0393745075441327	0.9686126389576891	0.9906726567282329	-6.39319969671654	0	Exon
ENSG00000174791.10	e646305	RIN1	0.00144983438579959	-0.246407783314596	0.0393703802943816	0.9686159272878109	0.9906726567282329	-6.211634079884419	0	Exon
ENSG00000198604.10	e777313	BAZ1A	-0.0023113587093325397	-2.22619097472222	-0.0393689954301046	0.968617030659713	0.9906726567282329	-5.6626814519447	0	Exon
ENSG00000175115.11	e645940	PACS1	0.0009148180075165539	0.718413542486479	0.0393643624850666	0.968620721896519	0.9906735736957	-6.4048659104399	0	Exon
ENSG00000174028.6	e1147464	FAM3C2	0.00333061348848186	-1.99086264208655	0.0393555546452207	0.968627739426615	0.9906778926719759	-5.752723488289191	0	Exon
ENSG00000130559.18	e562097	CAMSAP1	0.0006773546492322	2.38063957123503	0.0393512743184964	0.968631149721295	0.9906785222822919	-6.593844990114571	0	Exon
ENSG00000072803.17	e365880	FBXW11	0.00130074266518276	-0.325287443614993	0.0393373346396884	0.9686422559831809	0.990687023004233	-6.1882011042349	0	Exon
ENSG00000189056.13	e462077	RELN	-0.0016504816956519	0.539759924600534	-0.0393213564167586	0.9686549864366941	0.9906923339586491	-6.375738665915871	0	Exon
ENSG00000100461.17	e770146	RBM23	0.00314148366303835	-3.37762502175543	0.03932034576724399	0.9686557916595921	0.9906923339586491	-5.355502789399219	0	Exon
ENSG00000108352.11	e944651	RAPGEFL1	0.0013787726646083802	-0.32163821198475706	0.0393202939188923	0.9686558329691459	0.9906923339586491	-6.19754752438851	0	Exon
ENSG00000218283.2	e98613	MORF4L1P1	0.00057672840243778	3.2388001770305896	0.0393122345449603	0.968662254179975	0.99069604292252	-6.65582153568187	0	Exon
ENSG00000164828.17	e424904	SUN1	0.0009492420305177741	0.0711417149137595	0.0392929038708578	0.9686776556741741	0.9907086397470501	-6.28247632459456	0	Exon
ENSG00000106348.16	e468657	IMPDH1	-0.0015486546839839901	-0.745559335942347	-0.039286527520221	0.9686827359614201	0.9907086397470501	-6.0844673439616	0	Exon
ENSG00000119522.16	e551732	DENND1A	0.0033044447699295	-3.5690102465262403	0.0392862523616501	0.9686829551910141	0.9907086397470501	-5.340368419711099	0	Exon
