## Supplementary material for "Genetic and environmental regulation of caudate nucleus transcriptome: insight into schizophrenia risk and the dopamine system": Data S4: BrainSeq_Phase3_Caudate_DifferentialExpression_DxSZ_all.txt (part 75 of 103)

gencodeID	Feature_ID	Symbol	logFC	AveExpr	t	P.Value	adj.P.Val	B	CtrlvsSZ	Feature_Type
ENSG00000067113.16	e329983	PLPP1	0.0010454673136437401	0.573838095188567	0.0392785069698493	0.968689126248533	0.990709775646969	-6.37873619046157	0	Exon
ENSG00000132359.14	e913559	RAP1GAP2	0.00140761633205151	-0.531018644554728	0.0392743495655451	0.9686924386164251	0.990709775646969	-6.15626075431107	0	Exon
ENSG00000160111.12	e1032071	CPAMD8	0.0064746196335571	-3.33379485990119	0.0392702097201318	0.968695736994994	0.990709775646969	-5.51789106174129	0	Exon
ENSG00000172340.14	e233776	SUCLG2	-0.0017208177352578198	-1.3749173176474698	-0.0392662852144438	0.9686988638043851	0.990709775646969	-5.9071612062113	0	Exon
ENSG00000138696.10	e299673	BMPR1B	0.00142523169308973	0.542091346126294	0.0392651845517657	0.9686997407460971	0.990709775646969	-6.37011031528389	0	Exon
ENSG00000050426.15	e704751	LETMD1	0.00110004239936468	-0.164743158981515	0.0392526702927764	0.968709711356408	0.990709775646969	-6.232816835477309	0	Exon
ENSG00000157107.13	e335525	FCHO2	-0.000954310529305685	0.7802486499238901	-0.0392498644323709	0.968711946898213	0.990709775646969	-6.411006975973519	0	Exon
ENSG00000197081.12	e421590	IGF2R	0.00132923601659336	-0.5206245391662	0.0392423595940753	0.9687179263058541	0.990709775646969	-6.1383100800225305	0	Exon
ENSG00000107140.15	e532747	TESK1	-0.00105642227192667	0.230826647127843	-0.0392396371219219	0.9687200954097621	0.990709775646969	-6.3120676878754605	0	Exon
ENSG00000128487.16	e931710	SPECC1	0.00243243947104651	-2.49567464992504	0.0392394106659438	0.9687202758364292	0.990709775646969	-5.605139036640081	0	Exon
ENSG00000079691.17	e377320	LRRC16A	0.0013066368099894801	-0.36152350840210207	0.0392393171259959	0.968720350363501	0.990709775646969	-6.17582595805277	0	Exon
ENSG00000197943.9	e904990	PLCG2	-0.004587563762087621	-2.4358226402282597	-0.0392390181005611	0.9687205886092021	0.990709775646969	-5.63108386429819	0	Exon
ENSG00000111684.10	e685049	LPCAT3	-0.00223442748180105	-2.44540701982752	-0.0392357494904753	0.9687231928437059	0.990709775646969	-5.60657758538092	0	Exon
ENSG00000111684.10	e685121	LPCAT3	-0.00223442748180105	-2.44540701982752	-0.0392357494904753	0.9687231928437059	0.990709775646969	-5.60657758538092	0	Exon
ENSG00000113100.9	e323737	CDH9	-0.0018445235594501102	-0.620943834561296	-0.0392275989533363	0.9687296867093721	0.9907121360550349	-6.14276447411849	0	Exon
ENSG00000214013.9	e819045	GANC	0.0021629413246739	-2.30768980462975	0.0392258370958065	0.9687310904534641	0.9907121360550349	-5.630857726953829	0	Exon
ENSG00000170248.13	e211065	PDCD6IP	0.000770142947682842	1.1778980129102699	0.0392156247203012	0.9687392270734281	0.9907163143568951	-6.47233540992241	0	Exon
ENSG00000165637.13	e588441	VDAC2	0.00127921841883243	0.5214172650005561	0.0392136936210222	0.9687407656600859	0.9907163143568951	-6.36840535279851	0	Exon
ENSG00000139597.17	e751498	N4BP2L1	-0.00104412254497735	0.951605335748715	-0.0392044436468829	0.9687481354986441	0.990720080016568	-6.4372160810419405	0	Exon
ENSG00000143374.15	e65241	TARS2	0.0013242893176399599	-1.10459784598254	0.0392020565198151	0.968750037422353	0.990720080016568	-5.98849971688825	0	Exon
ENSG00000126602.10	e863353	TRAP1	-0.000874282549237576	1.40635593811396	-0.0391983077671513	0.968753024210333	0.990720276342445	-6.499178032538941	0	Exon
ENSG00000048342.15	e281205	CC2D2A	-0.0029306406037489198	-2.68341047058323	-0.0391872594278757	0.968761826886718	0.9907214272534008	-5.535545923652611	0	Exon
ENSG00000120656.11	e20935	TAF12	-0.00251940957266979	-3.0076682907589305	-0.0391840036681335	0.9687644208881079	0.9907214272534008	-5.459333938394799	0	Exon
ENSG00000118518.15	e410948	RNF146	-0.00130228609738739	-0.418647989669328	-0.0391822021569958	0.9687658562283149	0.9907214272534008	-6.16833321329336	0	Exon
ENSG00000101596.14	e986487	SMCHD1	0.00104432325205485	-0.18274911033562802	0.0391800572977907	0.9687675651285981	0.9907214272534008	-6.22143510533411	0	Exon
ENSG00000145808.8	e348602	ADAMTS19	-0.00165665030986706	-1.36225617427064	-0.039179356232187004	0.968768123697325	0.9907214272534008	-5.92758207527805	0	Exon
ENSG00000137073.20	e531083	UBAP2	0.0011716815232749199	-0.5769953848385451	0.039174050736318	0.9687723508116031	0.9907226010324242	-6.125081322102259	0	Exon
ENSG00000158106.13	e520005	RHPN1	-0.0017609232070457898	-0.862693374033705	-0.0391709000330095	0.96877486111139	0.9907226010324242	-6.04441877315202	0	Exon
ENSG00000174611.11	e250944	KY	0.00207695826987939	-1.6444260181173602	0.0391536936262625	0.968788570195438	0.990733762526158	-5.82303206337701	0	Exon
ENSG00000058404.19	e438750	CAMK2B	-0.0016427990451021	1.0610005281672301	-0.039148890521073995	0.9687923970375051	0.990734817888147	-6.4559291902523395	0	Exon
ENSG00000067191.15	e942716	CACNB1	0.00104469659951735	0.362709104980053	0.0391387054123727	0.96880051195741	0.9907402584309789	-6.342624052054889	0	Exon
ENSG00000033030.13	e742116	ZCCHC8	-0.0016876937823913	-1.5877584237653601	-0.039133330815704005	0.9688047941340749	0.9907417256905	-5.839256065668019	0	Exon
ENSG00000230711.2	e423675	CTAGE13P	-0.0035811509713007603	-3.4630119635064602	-0.0391298888777125	0.968807536477363	0.9907417256905	-5.33959853487241	0	Exon
ENSG00000123609.10	e157654	NMI	0.0024904899758795	-2.82478482600837	0.0391216579348488	0.9688140944328331	0.9907447026201859	-5.50082687286476	0	Exon
ENSG00000198252.11	e782098	STYX	0.00155919278570821	-1.4460605313516102	0.0391146304831463	0.968819693515452	0.9907447026201859	-5.888869959654139	0	Exon
ENSG00000086717.18	e1146306	PPEF1	-0.0031396380368510397	-3.42882698528855	-0.0391124219363055	0.968821453163045	0.9907447026201859	-5.340335601916981	0	Exon
ENSG00000215021.8	e684947	PHB2	-0.00110789196424366	0.7365883128399009	-0.0391122037031494	0.9688216270391241	0.9907447026201859	-6.407093525069821	0	Exon
ENSG00000166927.12	e635297	MS4A7	-0.0042944037572721395	-3.80647274602085	-0.0391052940788042	0.9688271322454879	0.990747474264636	-5.315219410112411	0	Exon
ENSG00000141519.14	e979701	CCDC40	-0.00208719992086407	-1.4442301987600499	-0.0390940221266009	0.968836113116519	0.990748497237194	-5.87936009377555	0	Exon
ENSG00000176155.18	e983954	CCDC57	-0.00293693164843193	-3.06518866394579	-0.0390751980732868	0.9688511110948421	0.990748497237194	-5.489817286557059	0	Exon
ENSG00000083223.17	e540805	ZCCHC6	0.0012741169530639997	-0.7284350445967349	0.03907379299976	0.968852230581187	0.990748497237194	-6.085275700576379	0	Exon
ENSG00000178921.13	e922860	PFAS	0.0020101605400967603	-2.0478281142980097	0.0390717717492349	0.968853841004039	0.990748497237194	-5.71208632125454	0	Exon
ENSG00000196218.12	e1047177	RYR1	-0.00313308679679242	-2.98677814634206	-0.0390678844006487	0.968856938233027	0.990748497237194	-5.4570190256386795	0	Exon
ENSG00000177600.8	e610495	RPLP2	-0.0008479300956150009	3.80507803327995	-0.0390637783887237	0.9688602096816421	0.990748497237194	-6.68834256160848	0	Exon
ENSG00000158987.20	e348781	RAPGEF6	-0.000839295161005566	0.98309475924363	-0.0390625963110291	0.9688611514974259	0.990748497237194	-6.444386905207419	0	Exon
ENSG00000164880.15	e425353	INTS1	-0.0008878007740417141	0.609560404514194	-0.0390605953955364	0.9688627457191241	0.990748497237194	-6.38360301677322	0	Exon
ENSG00000196712.16	e937212	NF1	-0.000698612974747237	1.92686471782832	-0.0390593696711087	0.9688637223103941	0.990748497237194	-6.5558521010133495	0	Exon
ENSG00000259030.6	e44927	FPGT-TNNI3K	-0.00156791518808872	-0.46834445898218996	-0.0390590404028789	0.96886398465361	0.990748497237194	-6.15676042189414	0	Exon
ENSG00000130775.15	e20299	THEMIS2	0.0027062939988531398	-2.38529945521965	0.0390457546628904	0.968874570019496	0.990748497237194	-5.64074386073255	0	Exon
ENSG00000005810.17	e759808	MYCBP2	-0.0008173009439263441	1.7610260049283502	-0.0390423713287371	0.968877265679779	0.990748497237194	-6.537691993233321	0	Exon
ENSG00000232065.1	e272733	LINC01063	0.00285852516241284	-3.3534651724149502	0.0390400741293222	0.9688790959660091	0.990748497237194	-5.37450045709144	0	Exon
ENSG00000152942.18	e333783	RAD17	0.00132456673799231	-1.2398640768806202	0.0390287284135613	0.968888135630889	0.990748497237194	-5.95290381874908	0	Exon
ENSG00000101246.19	e1102040	ARFRP1	0.000799210428448409	1.73929753793589	0.0390235454038152	0.968892265179638	0.990748497237194	-6.53879573192538	0	Exon
ENSG00000280149.1	e477223		-0.00211921548924723	-2.22053122159413	-0.039018778103657996	0.9688960635136551	0.990748497237194	-5.65970826325637	0	Exon
ENSG00000107938.17	e606033	EDRF1	0.0013782538398584099	-0.8291585906050309	0.0390175301454154	0.968897057821261	0.990748497237194	-6.05752052738493	0	Exon
ENSG00000206077.10	e320121	ZDHHC11B	-0.00218073770792884	2.75455356289437	-0.0390142182719699	0.968899696548372	0.990748497237194	-6.62388252435545	0	Exon
ENSG00000110427.14	e625940	KIAA1549L	-0.00115078536162015	0.7378376082295641	-0.0390121664408763	0.9689013313399759	0.990748497237194	-6.4077712657425705	0	Exon
ENSG00000171316.11	e500194	CHD7	0.00199056786386535	-1.7675644337341498	0.0390087282662055	0.968904070697863	0.990748497237194	-5.78694432903881	0	Exon
ENSG00000164620.8	e356345	RELL2	-0.0014649626447194	0.0342352526161108	-0.0390066835187105	0.968905699845976	0.990748497237194	-6.275879846470571	0	Exon
ENSG00000072121.15	e788884	ZFYVE26	0.000991016289074439	0.343343464737954	0.0390061006441632	0.9689061642500258	0.990748497237194	-6.33588064228727	0	Exon
ENSG00000110871.14	e739793	COQ5	-0.0011613452242112698	-0.11590183998463699	-0.0390051809839797	0.968906896987333	0.990748497237194	-6.23629530613006	0	Exon
ENSG00000054654.15	e786807	SYNE2	-0.0023157123703507697	-2.21372557049103	-0.0390034493179424	0.9689082766886601	0.990748497237194	-5.664260530882701	0	Exon
ENSG00000164089.8	e303447	ETNPPL	0.0019435730086672	4.28933719646741	0.0390028644962624	0.968908742644143	0.990748497237194	-6.716381707814749	0	Exon
ENSG00000170791.17	e499491	CHCHD7	0.0018179493001807398	-1.4031208931649097	0.0389999252415645	0.968911084489499	0.990748497237194	-5.920749262131539	0	Exon
ENSG00000101850.12	e1144156	GPR143	-0.0019878539033087303	-1.99824137027243	-0.0389977199696028	0.9689128415357421	0.990748497237194	-5.723423258128	0	Exon
ENSG00000113758.13	e368481	DBN1	-0.00115600055560695	0.266184219355053	-0.0389976697327272	0.968912881561879	0.990748497237194	-6.323061414522719	0	Exon
ENSG00000144214.9	e144373	LYG1	0.00338291696902142	-3.62418802449449	0.0389911174987363	0.9689181020427579	0.990748497237194	-5.30224286039545	0	Exon
ENSG00000079277.19	e35140	MKNK1	0.00231590928046872	-2.5815290067031698	0.0389905376623077	0.968918564026474	0.990748497237194	-5.569125935488841	0	Exon
ENSG00000116747.12	e88287	TROVE2	0.00142380803027165	-0.7356262783064699	0.0389874021915673	0.968921062207788	0.990748497237194	-6.086604654094519	0	Exon
ENSG00000107902.13	e605572	LHPP	-0.00109723786238612	0.254756524977435	-0.0389851833676793	0.9689228300523679	0.990748497237194	-6.31473981769457	0	Exon
ENSG00000105402.7	e1060238	NAPA	-0.0007411404532645371	1.5141453987818403	-0.0389840835857031	0.968923706302053	0.990748497237194	-6.50989163151867	0	Exon
ENSG00000219545.10	e428578	UMAD1	0.00231025490625707	-2.63504743239248	0.038982747599143996	0.9689247707474449	0.990748497237194	-5.55086383753882	0	Exon
ENSG00000214087.8	e982029	ARL16	-0.00224510918516987	-2.37118339949096	-0.0389797391404139	0.9689271677328649	0.990748497237194	-5.63316416666399	0	Exon
ENSG00000196998.17	e1154075	WDR45	-0.0011428117235466	-0.48648560895557297	-0.0389760206033091	0.968930130472659	0.990748497237194	-6.14626620343469	0	Exon
ENSG00000149483.11	e636542	TMEM138	0.00108720571663345	-0.232482453179671	0.0389742468423179	0.9689315437146651	0.990748497237194	-6.20769747841692	0	Exon
ENSG00000145495.14	e322130	MARCH6	-0.0014681177435308	-0.484581688531758	-0.0389703887343727	0.9689346176580199	0.990748782567507	-6.14805218001567	0	Exon
ENSG00000164674.15	e420963	SYTL3	-0.0036007795870503703	-3.5608622926142597	-0.0389513753036724	0.968949766595245	0.9907614147054941	-5.329604252388481	0	Exon
ENSG00000149743.13	e640609	TRPT1	0.00124773572748993	-0.17414280192238502	0.0389418003517061	0.9689573954355909	0.990766357413957	-6.227189889737001	0	Exon
ENSG00000183281.14	e139663	PLGLB1	0.00395724704353213	-2.24305304898852	0.038926099572207	0.9689699050335121	0.9907717817601429	-5.662059137384371	0	Exon
ENSG00000169241.17	e70998	SLC50A1	-0.0018509387714794102	-1.6998240205036799	-0.0389095676018957	0.968983076891096	0.9907717817601429	-5.80910511040277	0	Exon
ENSG00000169891.17	e1145960	REPS2	-0.000974072565177438	1.6006192043628702	-0.0389091178109383	0.968983435262438	0.9907717817601429	-6.520009839474	0	Exon
ENSG00000133019.11	e105963	CHRM3	-0.0017638306982674802	3.3985497894022596	-0.0389070467266128	0.9689850854007851	0.9907717817601429	-6.6620713214783605	0	Exon
ENSG00000183010.16	e982897	PYCR1	0.00219198672462595	-1.7734189791711101	0.0388979611345543	0.9689923243562141	0.9907717817601429	-5.79657666144886	0	Exon
ENSG00000244183.1	e232268		0.00305209185748133	-3.51049008698554	0.0388961918602818	0.968993734027728	0.9907717817601429	-5.33953345570686	0	Exon
ENSG00000269693.1	e1025112		0.0006872067733799981	2.4109864914077996	0.0388875975900692	0.969000581524771	0.9907717817601429	-6.599234249886991	0	Exon
ENSG00000110583.12	e640338	NAA40	0.0016997328928010599	-1.7054311158351898	0.0388875776939134	0.9690005973770641	0.9907717817601429	-5.805056071097139	0	Exon
ENSG00000170445.12	e355489	HARS	-0.000847197456601578	0.9531567197331979	-0.0388840958209334	0.969003371564979	0.9907717817601429	-6.44062529058842	0	Exon
ENSG00000270096.1	e260528		-0.00148786840643615	-0.822861446591125	-0.0388830560461236	0.96900420000731	0.9907717817601429	-6.06172199265792	0	Exon
ENSG00000259972.2	e902508		-0.0016962585888135801	1.4375656005961002	-0.0388826528641434	0.969004521243241	0.9907717817601429	-6.503228382016361	0	Exon
ENSG00000104957.13	e1027972	CCDC130	0.00243635233426889	-3.05728405816582	0.0388796592592172	0.9690069064032321	0.9907717817601429	-5.43914201586662	0	Exon
ENSG00000163428.3	e242618	LRRC58	-0.00140529218901726	-0.669740658605609	-0.0388782169806326	0.96900805554133	0.9907717817601429	-6.09721388489092	0	Exon
ENSG00000104915.14	e1026906	STX10	0.00147130754423198	-1.34881762835643	0.038871134297667996	0.9690136986828671	0.9907717817601429	-5.907695702992691	0	Exon
ENSG00000167380.16	e1055733	ZNF226	0.0014842500620548	-1.04103586530678	0.0388689070849333	0.9690154732193009	0.9907717817601429	-6.00095100608399	0	Exon
ENSG00000157933.9	e4032	SKI	0.0011348072274906	0.745655176558761	0.0388626353805015	0.969020470213836	0.9907717817601429	-6.40800368259848	0	Exon
ENSG00000032444.15	e1017076	PNPLA6	-0.00181151269457342	-1.084239584389	-0.0388612267738998	0.9690215925244651	0.9907717817601429	-5.98385140288731	0	Exon
ENSG00000157379.13	e774436	DHRS1	0.0015842097060064	-1.24831036118644	0.0388593378608425	0.96902309752049	0.9907717817601429	-5.94343087038436	0	Exon
ENSG00000123384.13	e714526	LRP1	0.000817223294794753	2.7221697863170897	0.0388587140978317	0.9690235945051948	0.9907717817601429	-6.622918599821709	0	Exon
ENSG00000120727.12	e354018	PAIP2	0.00070893252380606	2.3370436977608	0.0388521704513717	0.9690288081722479	0.9907717817601429	-6.59137949054933	0	Exon
ENSG00000259753.1	e954101		0.0038531306497968103	-3.5369754793549597	0.0388519715462852	0.969028966650405	0.9907717817601429	-5.31626180108953	0	Exon
ENSG00000124486.12	e1150036	USP9X	-0.00112266263021333	0.670612320708591	-0.0388474099243423	0.969032601135168	0.9907717817601429	-6.39892590900942	0	Exon
ENSG00000163704.11	e203255	PRRT3	-0.000904016165573633	2.42108954310895	-0.0388454080355689	0.96903419614573	0.9907717817601429	-6.5993606450592806	0	Exon
ENSG00000197535.14	e826847	MYO5A	-0.000894087376663166	2.36312542949668	-0.0388452698126315	0.9690343062752521	0.9907717817601429	-6.58674783513806	0	Exon
ENSG00000115677.16	e198166	HDLBP	0.00253541797868999	-2.8439899160828	0.0388397058674409	0.969038739365049	0.9907717817601429	-5.500133608830401	0	Exon
ENSG00000228283.3	e417361	KATNBL1P6	-0.0024488728571310197	-3.0093749407205896	-0.0388334547572987	0.9690437199567009	0.9907717817601429	-5.4417285785415	0	Exon
ENSG00000149923.13	e880930	PPP4C	-0.0014757182611153	-1.4683836546144098	-0.038831315279809	0.9690454245923941	0.9907717817601429	-5.87848475200503	0	Exon
ENSG00000113119.12	e355249	TMCO6	-0.00289738116394236	-3.26790967672925	-0.038830917699986	0.9690457413654351	0.9907717817601429	-5.3894654280379495	0	Exon
ENSG00000110713.15	e614109	NUP98	-0.00124630183695801	-0.765535729748313	-0.0388275776373128	0.969048402571626	0.9907717817601429	-6.072007909997731	0	Exon
ENSG00000198899.2	e1182750	MT-ATP6	-0.00174562654252959	8.60824980377663	-0.0388257392774804	0.9690498672911659	0.9907717817601429	-6.9321683723033205	0	Exon
ENSG00000152818.18	e416738	UTRN	0.0011176360517025099	0.0321593793729513	0.0388250137297753	0.969050445373833	0.9907717817601429	-6.270401426418361	0	Exon
ENSG00000139218.17	e698802	SCAF11	-0.00074982723182447	1.20147502480559	-0.03882288790183	0.9690521391347622	0.9907717817601429	-6.47540526377523	0	Exon
ENSG00000103740.9	e842994	ACSBG1	-0.0014162942820064	2.10921942194795	-0.0388110810932429	0.9690615462537869	0.990776649459886	-6.5722888719521295	0	Exon
ENSG00000165868.13	e602619	HSPA12A	0.000819106864606963	1.90841754982887	0.0388098965105729	0.969062490074711	0.990776649459886	-6.55088386555487	0	Exon
ENSG00000143633.12	e103478	C1orf131	-0.0011526578770388	-0.266184711669284	-0.0387989050398486	0.969071247574524	0.9907804616384921	-6.20124075713321	0	Exon
ENSG00000186566.12	e951334	GPATCH8	-0.00102882014296261	-0.14843831470213198	-0.0387982008063433	0.9690718086756129	0.9907804616384921	-6.22531281470003	0	Exon
ENSG00000152270.8	e620534	PDE3B	0.0019911260102003	-1.68009755819712	0.0387897303025908	0.969078557587292	0.990784504126775	-5.82253368401048	0	Exon
ENSG00000198909.7	e965805	MAP3K3	0.0011770718046265401	-0.6873879353661729	0.0387764728721113	0.9690891205086741	0.990789768475695	-6.09351227058339	0	Exon
ENSG00000164068.15	e222958	RNF123	0.000861710069355678	0.7928975567276441	0.0387762518246226	0.9690892966293679	0.990789768475695	-6.416675595694031	0	Exon
ENSG00000009954.10	e444703	BAZ1B	0.000844156158863959	0.6153321508782211	0.0387611895710484	0.969101297558925	0.9907991805111172	-6.385966300817831	0	Exon
ENSG00000100600.14	e799560	LGMN	-0.0013335471597934099	0.19229354838579	-0.0387566261477008	0.969104933491805	0.990800040230509	-6.311259828356401	0	Exon
ENSG00000116127.17	e134617	ALMS1	0.000884437679638499	1.0986999502623	0.0387507662314488	0.9691096024135492	0.9908011040198779	-6.46024330778412	0	Exon
ENSG00000127483.17	e14533	HP1BP3	0.00148056386000877	-1.12766942730021	0.0387483041698995	0.9691115640754681	0.9908011040198779	-5.97889860614815	0	Exon
ENSG00000180902.17	e199318	D2HGDH	-0.0028487503829013197	-3.3656241088183703	-0.0387299825251265	0.9691261619588392	0.9908131709822141	-5.363239474557361	0	Exon
ENSG00000278053.4	e941491	DDX52	0.0021577626328865398	-2.60207039550675	0.0387237336243197	0.9691311408114379	0.990814058648667	-5.56408432260265	0	Exon
ENSG00000169762.16	e281670	TAPT1	0.00113324149784938	0.0404065432736703	0.0387216375787436	0.9691328108497339	0.990814058648667	-6.2681696576525905	0	Exon
ENSG00000214941.7	e926374	ZSWIM7	0.00244790119430137	-0.418130901339946	0.0387174063102131	0.969136182141578	0.990814058648667	-6.16795521008716	0	Exon
ENSG00000168701.18	e895023	TMEM208	0.000881534003508574	0.872305806130008	0.0387148605200668	0.9691382105173759	0.990814058648667	-6.427560090929299	0	Exon
ENSG00000140859.15	e891064	KIFC3	0.00110835847938169	0.0243942476240301	0.0387089862659157	0.969142890870515	0.990815986082106	-6.265281606753299	0	Exon
ENSG00000265354.3	e578300	TIMM23	0.000724288985920443	1.1351232417415	0.0386927973876953	0.9691557894781491	0.99082631552081	-6.461958973467589	0	Exon
ENSG00000182199.10	e714742	SHMT2	0.0017683130893413601	-1.1779437681987301	0.0386859461033227	0.969161248291737	0.9908290387724741	-5.9571349794576	0	Exon
ENSG00000132199.18	e986168	ENOSF1	0.00145441881842558	-0.174010299093977	0.0386611017264068	0.969181043252546	0.990840861047084	-6.223189551190011	0	Exon
ENSG00000072195.14	e188488	SPEG	0.0009737883823419999	0.974479791609197	0.0386609081318616	0.9691811975006609	0.990840861047084	-6.4447369810751	0	Exon
ENSG00000072195.14	e188516	SPEG	0.0009737883823419999	0.974479791609197	0.0386609081318616	0.9691811975006609	0.990840861047084	-6.4447369810751	0	Exon
ENSG00000157837.15	e740117	SPPL3	-0.00372726261070496	-3.81054235279868	-0.0386344188052332	0.9692023031097842	0.9908505095744251	-5.27950358904917	0	Exon
ENSG00000157600.11	e1165611	TMEM164	-0.00115111865809757	0.390169167276281	-0.0386315758877752	0.969204568231113	0.9908505095744251	-6.346702611777659	0	Exon
ENSG00000183963.18	e1129082	SMTN	-0.00268771538196758	-3.0052374314191495	-0.0386273847654786	0.969207907547832	0.9908505095744251	-5.45246931209494	0	Exon
ENSG00000111666.10	e729571	CHPT1	0.00123767224205712	-0.101249858561473	0.0386255361636103	0.969209380439199	0.9908505095744251	-6.23969203600569	0	Exon
ENSG00000169136.9	e1065932	ATF5	-0.0025021236338732197	-2.42419812562547	-0.0386249078146072	0.969209881082351	0.9908505095744251	-5.604692199689669	0	Exon
ENSG00000255794.6	e727589	RMST	0.00156043673803584	2.9476183548042405	0.038620863410585	0.969213103500707	0.9908505095744251	-6.634552954483071	0	Exon
ENSG00000082269.16	e399255	FAM135A	-0.00125107229315982	-0.734085785257627	-0.0386196383979407	0.969214079541581	0.9908505095744251	-6.0824095655112895	0	Exon
ENSG00000137486.16	e655645	ARRB1	0.00100876290450232	1.1190072426642599	0.038618157795602	0.9692152592261191	0.9908505095744251	-6.4619374435713395	0	Exon
ENSG00000127616.17	e1023199	SMARCA4	0.0011080859244163301	0.3584788999147271	0.0386174894200548	0.96921579176096	0.9908505095744251	-6.34129324766994	0	Exon
ENSG00000113460.12	e325238	BRIX1	-0.000846802081002585	0.8060263695267921	-0.0386086788750218	0.969222811651322	0.9908548285725541	-6.41346216411222	0	Exon
ENSG00000079102.16	e506942	RUNX1T1	0.00167253030992359	-1.74512554404641	0.0386004841756753	0.9692293408625879	0.9908561190865091	-5.80328673718084	0	Exon
ENSG00000068885.14	e258775	IFT80	-0.0010767868603363	0.339444392531645	-0.0386000781231158	0.9692296643892091	0.9908561190865091	-6.332512885827691	0	Exon
ENSG00000160087.20	e1261	UBE2J2	0.00237804436442947	-2.68961240941393	0.0385929692460134	0.969235328462165	0.990859051965284	-5.5215367147445	0	Exon
ENSG00000104177.17	e823908	MYEF2	-0.0010073824844386	0.34712065824906496	-0.0385765645183368	0.969248399108246	0.990864457912506	-6.338747547666429	0	Exon
ENSG00000142546.13	e1064154	NOSIP	0.00129942845556166	-0.742445841768399	0.0385763895698554	0.9692485385004052	0.990864457912506	-6.08900168256531	0	Exon
ENSG00000105221.16	e1050334	AKT2	0.0023150930386487897	-2.6106652297304502	0.0385758077123872	0.9692490021018579	0.990864457912506	-5.56086243698339	0	Exon
ENSG00000255517.6	e646606		0.0034584322509531	-3.5440795402828504	0.0385645390626276	0.96925798052679	0.99086615841447	-5.32618835309321	0	Exon
ENSG00000186767.6	e1157298	SPIN4	-0.0009319894146308141	1.19585620388495	-0.0385633830502328	0.9692589015930421	0.99086615841447	-6.47514269554141	0	Exon
ENSG00000283378.1	e535647		-0.00543232135196436	-2.9359088343356206	-0.0385625885274546	0.969259534638283	0.99086615841447	-5.48064492589702	0	Exon
ENSG00000004866.19	e465997	ST7	0.00147166586795038	-0.977578343339037	0.038559687058992	0.9692618464171059	0.99086615841447	-6.017188136130639	0	Exon
ENSG00000113742.12	e366375	CPEB4	0.00260283597246358	-2.6816317982544304	0.0385532642148361	0.969266963893989	0.990868532418842	-5.53529151387996	0	Exon
ENSG00000170291.14	e919278	ELP5	-0.00106569243564712	0.224441459956511	-0.0385421077185604	0.9692758529670841	0.9908747620502959	-6.307845443035611	0	Exon
ENSG00000134291.11	e700132	TMEM106C	0.0011315165373576	0.8870535631310742	0.0385292307523223	0.9692861128501551	0.990882392998271	-6.42854680626429	0	Exon
ENSG00000065427.14	e903643	KARS	0.0012650952656879	-0.62067569281147	0.0385254304265072	0.96928914080801	0.9908826308666719	-6.12071978338096	0	Exon
ENSG00000159337.6	e818692	PLA2G4D	-0.00383699059361014	-3.59346387203404	-0.0384912798391846	0.969316350742083	0.9908974258870491	-5.3328164005833205	0	Exon
ENSG00000126777.17	e783064	KTN1	0.000813251174425497	1.7137607145493998	0.0384910692705536	0.969316518515548	0.9908974258870491	-6.5353206582342604	0	Exon
ENSG00000172461.10	e404775	FUT9	-0.00168163709658646	-1.51664249797358	-0.0384862271056871	0.9693203765776591	0.9908974258870491	-5.86600946410333	0	Exon
ENSG00000149792.8	e643461	MRPL49	-0.0009074974124981801	0.451338141617406	-0.0384794652835237	0.9693257641545899	0.9908974258870491	-6.35549410686375	0	Exon
ENSG00000126001.15	e1088262	CEP250	-0.000689042031036663	3.0649938736386297	-0.038479132313151004	0.9693260294534549	0.9908974258870491	-6.64604302614367	0	Exon
ENSG00000145362.17	e305129	ANK2	0.000900478706566151	1.3430159103146397	0.0384617820547906	0.9693398535224871	0.9908974258870491	-6.4936734160056195	0	Exon
ENSG00000109107.13	e933679	ALDOC	0.00121101197930864	5.28688424565133	0.038460516052931	0.9693408622281221	0.9908974258870491	-6.77090198456677	0	Exon
ENSG00000104312.7	e505953	RIPK2	0.00217785079457635	-2.2640201928817003	0.0384523680597538	0.9693473542629201	0.9908974258870491	-5.65587754647703	0	Exon
ENSG00000071564.14	e1009347	TCF3	0.0020531033926055897	-2.43272513160426	0.0384461739660996	0.969352289500566	0.9908974258870491	-5.59423788220676	0	Exon
ENSG00000163468.14	e74193	CCT3	-0.000730650582556367	2.2191559812948998	-0.038437603497921	0.9693591181524379	0.9908974258870491	-6.577652890211691	0	Exon
ENSG00000167202.11	e842737	TBC1D2B	0.00135472223495944	-1.14029953595924	0.0384361406840919	0.9693602836720009	0.9908974258870491	-5.97289719705265	0	Exon
ENSG00000103056.11	e898188	SMPD3	0.00257573844939194	-2.43751692189244	0.0384335508004912	0.969362347202013	0.9908974258870491	-5.615340938434531	0	Exon
ENSG00000133250.13	e1018933	ZNF414	-0.00251393084954949	-2.99138236017984	-0.0384310982952446	0.969364301273876	0.9908974258870491	-5.45254880743814	0	Exon
ENSG00000075240.16	e1140039	GRAMD4	0.00276012958402178	-2.2061537383345	0.0384254483432647	0.9693688029620691	0.9908974258870491	-5.68169538455091	0	Exon
ENSG00000140400.15	e840905	MAN2C1	-0.0012829688779386	-0.6254404353055171	-0.0384249686918389	0.969369185131939	0.9908974258870491	-6.1110240277912595	0	Exon
ENSG00000172817.3	e500898	CYP7B1	-0.0011626757596013301	0.760900117644154	-0.0384246168053585	0.9693694655030699	0.9908974258870491	-6.41010208903828	0	Exon
ENSG00000102780.16	e754272	DGKH	0.00273151001976165	-2.89364736642563	0.0384224363735708	0.9693712027967439	0.9908974258870491	-5.52350062128023	0	Exon
ENSG00000121892.14	e285360	PDS5A	0.0009210169506098471	0.55795576851499	0.0384186966945305	0.969374182445782	0.9908974258870491	-6.37329097642183	0	Exon
ENSG00000243716.10	e874838	NPIPB5	0.00149632375295866	0.394828221910455	0.0384175224867815	0.969375118014659	0.9908974258870491	-6.340492121933511	0	Exon
ENSG00000053524.11	e264265	MCF2L2	0.00111667430017043	0.991082185887313	0.0384134172070834	0.969378388962506	0.9908974258870491	-6.4430190495484805	0	Exon
ENSG00000107643.15	e579373	MAPK8	0.0007891683877449731	0.753349995696621	0.0384098872375248	0.969381201523129	0.9908974258870491	-6.4023514996904005	0	Exon
ENSG00000182670.13	e1109270	TTC3	-0.00269256043809249	-2.6513038543514105	-0.0384096532305396	0.969381387972011	0.9908974258870491	-5.56533800599419	0	Exon
ENSG00000182670.13	e1109312	TTC3	-0.00269256043809249	-2.6513038543514105	-0.0384096532305396	0.969381387972011	0.9908974258870491	-5.56533800599419	0	Exon
ENSG00000182670.13	e1109344	TTC3	-0.00269256043809249	-2.6513038543514105	-0.0384096532305396	0.969381387972011	0.9908974258870491	-5.56533800599419	0	Exon
ENSG00000182670.13	e1109402	TTC3	-0.00269256043809249	-2.6513038543514105	-0.0384096532305396	0.969381387972011	0.9908974258870491	-5.56533800599419	0	Exon
ENSG00000164691.16	e421137	TAGAP	-0.00350759480200541	-3.72206686460347	-0.0384093654157517	0.969381617293141	0.9908974258870491	-5.31389602500624	0	Exon
ENSG00000112159.11	e404331	MDN1	-0.00073804150673864	1.04634009963595	-0.0384086440009309	0.9693821920921841	0.9908974258870491	-6.45556610263203	0	Exon
ENSG00000132792.18	e1090734	CTNNBL1	-0.0014369257618442	-1.4489863397799998	-0.0384031141426755	0.9693865980976121	0.9908974258870491	-5.89861895233528	0	Exon
ENSG00000132792.18	e1090768	CTNNBL1	-0.0014369257618442	-1.4489863397799998	-0.0384031141426755	0.9693865980976121	0.9908974258870491	-5.89861895233528	0	Exon
ENSG00000072195.14	e188537	SPEG	-0.0013815802422324699	-0.823189209874856	-0.0383950331825591	0.9693930367370541	0.9908974258870491	-6.057736998942669	0	Exon
ENSG00000144674.16	e211924	GOLGA4	0.000863107968131468	0.7716143634874509	0.0383907191449112	0.969396474019156	0.9908974258870491	-6.40920448162196	0	Exon
ENSG00000068323.16	e1153691	TFE3	0.00104892076641863	0.0184706516836413	0.0383905320449032	0.9693966230942491	0.9908974258870491	-6.26565046097664	0	Exon
ENSG00000157764.12	e474006	BRAF	0.00118540851722218	-0.39407247740860707	0.0383905284508141	0.9693966259579009	0.9908974258870491	-6.1787760597852195	0	Exon
ENSG00000065357.19	e710903	DGKA	-0.0028745773962683603	-2.7273106298251597	-0.0383879829350377	0.9693986541407199	0.9908974258870491	-5.54725702735334	0	Exon
ENSG00000131504.15	e356206	DIAPH1	-0.000968732205198724	1.3160803766661102	-0.0383776943952394	0.96940685171113	0.99090294793414	-6.49052713980391	0	Exon
ENSG00000127415.12	e275101	IDUA	-0.0023313909590902	-2.55084146889396	-0.0383734419212525	0.969410239943606	0.990903553981042	-5.58487229459566	0	Exon
ENSG00000177600.8	e610485	RPLP2	-0.0008322909024901059	3.8055774258645396	-0.0383621518350131	0.9694192355185149	0.9909098916737479	-6.688395451918581	0	Exon
ENSG00000104899.6	e1010291	AMH	0.0042906389196274205	-2.98202878507972	0.0383544808987933	0.9694253474741791	0.990911120611895	-5.471559384963269	0	Exon
ENSG00000055917.15	e113509	PUM2	-0.000930471841682786	0.402439025942288	-0.0383536261483179	0.969426028512023	0.990911120611895	-6.34485295132087	0	Exon
ENSG00000119535.17	e26447	CSF3R	0.00298910203209238	-2.8402909761274	0.0383482873576958	0.9694302822901649	0.9909126113541791	-5.51693899566858	0	Exon
ENSG00000126777.17	e783019	KTN1	0.000708937906440798	2.22312173827432	0.0383284487215359	0.9694460890905591	0.990920263868014	-6.5825370705051895	0	Exon
ENSG00000105849.5	e430794	TWISTNB	0.0014085484674448599	-1.00889829400238	0.0383222229818158	0.969451049566347	0.990920263868014	-6.01338776748962	0	Exon
ENSG00000283366.1	e1118338		0.00228790758939372	-1.78803307316035	0.0383209076407938	0.969452097589318	0.990920263868014	-5.80308193705604	0	Exon
ENSG00000142669.14	e18567	SH3BGRL3	0.0008428856634130071	3.51838516583588	0.0383161045596094	0.969455924536034	0.990920263868014	-6.672989260419589	0	Exon
ENSG00000089820.15	e1175390	ARHGAP4	-0.00310972146812427	-3.22783679217587	-0.038314923286036	0.969456865738435	0.990920263868014	-5.39943309247311	0	Exon
ENSG00000214174.8	e967816	AMZ2P1	-0.000902899047633752	1.61580173157429	-0.0383130914188531	0.9694583253138709	0.990920263868014	-6.51777781521022	0	Exon
ENSG00000177600.8	e610499	RPLP2	-0.000831494680815192	3.8049626751672405	-0.0383057456467875	0.969464178200178	0.990920263868014	-6.68836576084129	0	Exon
ENSG00000111452.12	e745819	ADGRD1	0.0036264025281982203	-3.46912028601523	0.038305101462055	0.969464691466932	0.990920263868014	-5.35132431786646	0	Exon
ENSG00000147255.18	e1169561	IGSF1	0.00258425109830597	-2.2190371844610497	0.0383015746565073	0.9694675015182829	0.990920263868014	-5.67691398826462	0	Exon
ENSG00000198604.10	e777227	BAZ1A	-0.0019441981704733699	-1.63979305092725	-0.0382891241626244	0.969477421696025	0.990920263868014	-5.82321008599259	0	Exon
ENSG00000163781.12	e250276	TOPBP1	-0.0010641623440931	-0.44842540145846	-0.038288204780048	0.9694781542325009	0.990920263868014	-6.161206048919951	0	Exon
ENSG00000143337.18	e85271	TOR1AIP1	-0.000581550691651742	3.7154960132558297	-0.0382881988935117	0.9694781589227169	0.990920263868014	-6.68475811753823	0	Exon
ENSG00000186141.8	e61362	POLR3C	0.00120934759050952	-0.924123738701275	0.0382840203828148	0.9694814882351039	0.990920263868014	-6.037855136492981	0	Exon
ENSG00000235706.7	e801037	DICER1-AS1	-0.0024831052026717698	-2.8690663847704703	-0.0382837600010847	0.9694816956994989	0.990920263868014	-5.485227211548231	0	Exon
ENSG00000005339.14	e863451	CREBBP	-0.00180936738758326	-1.92929126463932	-0.0382823034125403	0.9694828562658371	0.990920263868014	-5.74635523903918	0	Exon
ENSG00000110200.8	e652511	ANAPC15	-0.00282610974070541	-3.2908847732017703	-0.0382773666654794	0.969486789719235	0.990920263868014	-5.3969546568291	0	Exon
ENSG00000168010.10	e653921	ATG16L2	-0.0021644366120583697	-2.58018094012504	-0.0382765566661592	0.9694874351027021	0.990920263868014	-5.56119821087193	0	Exon
ENSG00000177103.13	e669116	DSCAML1	0.00119371047956205	0.13607913404803001	0.0382756090052964	0.969488190170833	0.990920263868014	-6.2947943995792	0	Exon
ENSG00000086848.14	e665742	ALG9	0.00103839680349346	0.264236064545802	0.0382638186561495	0.9694975843744179	0.990920263868014	-6.31749298988145	0	Exon
ENSG00000087087.18	e459452	SRRT	-0.00113050362750711	0.7886406730535128	-0.038262836282734	0.969498367100867	0.990920263868014	-6.41441405443592	0	Exon
ENSG00000170921.14	e965124	TANC2	0.0008832660600698131	0.954644875202592	0.0382619747475825	0.969499053546941	0.990920263868014	-6.442080308743661	0	Exon
ENSG00000172830.12	e648216	SSH3	-0.00333128392416269	-3.53395792592965	-0.0382617065215636	0.9694992672616121	0.990920263868014	-5.32701740339316	0	Exon
ENSG00000056586.15	e551264	RC3H2	0.000758169837479843	1.05329560233104	0.0382499720169076	0.9695086169749251	0.9909266656475191	-6.4522493900119695	0	Exon
ENSG00000111300.9	e736013	NAA25	-0.00168825979059037	-1.75379965667261	-0.03824682873936	0.9695111214481149	0.9909266656475191	-5.803751525879231	0	Exon
ENSG00000090674.15	e1017043	MCOLN1	0.00166876601251457	-1.74559670556352	0.0382429431929792	0.969514217340192	0.9909269727783109	-5.80599815061933	0	Exon
ENSG00000278259.4	e940557	MYO19	-0.0017143417299011901	-1.81679405189463	-0.0382353020868732	0.969520305556046	0.9909303383109541	-5.77466276566049	0	Exon
ENSG00000173933.19	e647168	RBM4	0.000915880324799431	1.71360124973048	0.0382280809800253	0.969526059130084	0.9909333617934241	-6.535029683944759	0	Exon
ENSG00000115183.13	e161259	TANC1	0.0010287235714734099	1.39637839841038	0.0382179508339505	0.969534130547122	0.990936744449314	-6.49847462401958	0	Exon
ENSG00000101146.12	e1097837	RAE1	-0.00116937455852193	-0.422326150132067	-0.038216910366353996	0.969534959562777	0.990936744449314	-6.17529864101124	0	Exon
ENSG00000160563.13	e559439	MED27	-0.00255981482643002	-3.15970218084527	-0.0381993833023704	0.9695489246450592	0.9909481606343271	-5.409001044583941	0	Exon
ENSG00000182541.17	e1129526	LIMK2	-0.00188217077353421	-0.510850214830176	-0.0381937467069358	0.969553415731188	0.990948462069608	-6.14357840984105	0	Exon
ENSG00000151445.15	e795106	VIPAS39	0.00111733913192121	-0.6110170284858291	0.0381889931525221	0.969557203234973	0.990948462069608	-6.11372683626715	0	Exon
ENSG00000231500.6	e387025	RPS18	0.000706448086013316	5.0788465239511	0.0381876839515844	0.9695582463710458	0.990948462069608	-6.75868404166134	0	Exon
ENSG00000175662.17	e928174	TOM1L2	-0.0010801394092463	-0.30364822862606605	-0.0381834154338264	0.96956164741148	0.990948462069608	-6.1906915703969005	0	Exon
ENSG00000120709.10	e352962	FAM53C	-0.000993249473494009	0.792341115758568	-0.0381756881108709	0.9695678043365171	0.990948462069608	-6.41468457708049	0	Exon
ENSG00000184470.20	e1119218	TXNRD2	-0.0015555957076784199	-1.58989431981379	-0.0381713953183371	0.969571224720013	0.990948462069608	-5.843080321033959	0	Exon
ENSG00000166436.15	e617156	TRIM66	-0.00158266002650041	-0.7830782561999291	-0.038169033741144	0.9695731063624691	0.990948462069608	-6.074820957690751	0	Exon
ENSG00000104231.10	e504687	ZFAND1	0.0008611846493635299	1.05524594334203	0.0381680807389056	0.9695738656895792	0.990948462069608	-6.4502321646289404	0	Exon
ENSG00000135972.8	e146154	MRPS9	-0.000942027186855457	-0.0710150924189951	-0.0381658604970241	0.9695756347200041	0.990948462069608	-6.25267434449762	0	Exon
ENSG00000087266.15	e277087	SH3BP2	-0.0017782806621765301	-1.53485371398592	-0.0381639283979023	0.9695771741659671	0.990948462069608	-5.854156585760831	0	Exon
ENSG00000204406.12	e157210	MBD5	0.00167581260594892	-1.6097567470553202	0.0381594799101904	0.969580718604867	0.990949227555699	-5.8539480755177	0	Exon
ENSG00000163346.16	e70189	PBXIP1	-0.00124353451355188	3.0261728286112897	-0.0381393504131968	0.969596757270218	0.99095602163017	-6.6426143383192695	0	Exon
ENSG00000115525.16	e138739	ST3GAL5	-0.00206340195265422	-2.1974864619892402	-0.0381338289617224	0.9696011566228651	0.99095602163017	-5.672715533840639	0	Exon
ENSG00000130826.16	e1177457	DKC1	-0.00179817755834446	-1.9504729465830901	-0.0381270651387092	0.9696065458669441	0.99095602163017	-5.756436959141519	0	Exon
ENSG00000166801.15	e634747	FAM111A	0.00170931518770952	-0.648749772266459	0.0381264626339553	0.9696070259276469	0.99095602163017	-6.10689299939296	0	Exon
ENSG00000084623.11	e23440	EIF3I	-0.0008325537841469	1.3475982502823702	-0.0381239004842902	0.969609067384478	0.99095602163017	-6.489201992437731	0	Exon
ENSG00000068394.10	e1154090	GPKOW	0.000763434139312685	0.63091427096478	0.0381212361013188	0.9696111902984649	0.99095602163017	-6.38821283440614	0	Exon
ENSG00000137054.15	e534277	POLR1E	-0.0012667408758870599	-0.6520615580720279	-0.0381202508824688	0.969611975296359	0.99095602163017	-6.109995974390769	0	Exon
ENSG00000101596.14	e986491	SMCHD1	0.0011540057636534801	-0.6984610066486011	0.03811988763077	0.969612264726292	0.99095602163017	-6.09396987656669	0	Exon
ENSG00000157538.13	e1109776	DSCR3	0.000871972225605405	0.313338644779103	0.0381195603423625	0.9696125255015721	0.99095602163017	-6.327553695274861	0	Exon
ENSG00000142002.16	e1013494	DPP9	-0.0019575129110043603	-2.04095954164203	-0.0381118916314211	0.969618635741034	0.990956991701705	-5.703930235491559	0	Exon
ENSG00000163596.16	e179776	ICA1L	0.000765721035700154	1.23240450310688	0.0381113520747158	0.9696190656465571	0.990956991701705	-6.4771391061802195	0	Exon
ENSG00000258890.6	e967458	CEP95	0.0023843401867050897	-2.6821862207648195	0.0380938647625801	0.969632999111917	0.9909659467932621	-5.52688577318546	0	Exon
ENSG00000140743.7	e874717	CDR2	-0.0011872564153324302	-0.40820812719374894	-0.0380807383912461	0.9696434578917329	0.9909659467932621	-6.1823214491878895	0	Exon
ENSG00000141642.8	e999377	ELAC1	0.00111937341628392	-0.140976757864822	0.038073446914737	0.969649267568691	0.9909659467932621	-6.23347418004279	0	Exon
ENSG00000102409.9	e1163919	BEX4	-0.000828412115286562	2.31046359105213	-0.0380733684804638	0.969649330063283	0.9909659467932621	-6.58628981672057	0	Exon
ENSG00000151718.15	e317151	WWC2	-0.0012058878745770199	-0.450282057734063	-0.0380616409914411	0.9696586742540779	0.9909659467932621	-6.15433716690138	0	Exon
ENSG00000119004.15	e180273	CYP20A1	-0.00131116881934765	-0.9103290535926	-0.0380579253401456	0.96966163479958	0.9909659467932621	-6.03703474395559	0	Exon
ENSG00000143374.15	e65144	TARS2	0.00128686564207489	-1.10601969224797	0.0380577922256935	0.969661740862122	0.9909659467932621	-5.98818002513106	0	Exon
ENSG00000139726.10	e742475	DENR	-0.000914673929680849	0.49396420271346597	-0.0380542857702129	0.969664534725607	0.9909659467932621	-6.3645822485928205	0	Exon
ENSG00000136051.13	e731166	KIAA1033	0.00117110667756454	-0.34338846218501595	0.0380536355777357	0.969665052784136	0.9909659467932621	-6.183201504421049	0	Exon
ENSG00000094841.13	e1160783	UPRT	0.000943568833177033	0.36178129429549	0.0380503884473828	0.969667640023692	0.9909659467932621	-6.33804510857752	0	Exon
ENSG00000157353.16	e900294	FUK	0.00180432327665883	-1.7739919062949	0.0380476265337303	0.9696698406538771	0.9909659467932621	-5.78479925363003	0	Exon
ENSG00000151498.11	e677802	ACAD8	-0.00113762669526475	-0.40841248073169606	-0.0380446762449164	0.969672191377377	0.9909659467932621	-6.1705040308429195	0	Exon
ENSG00000104915.14	e1026903	STX10	-0.0012775380478587	-1.00919971078386	-0.0380386289470989	0.969677009728538	0.9909659467932621	-6.0053213656022	0	Exon
ENSG00000157800.17	e473640	SLC37A3	0.00115911962053646	-0.613705773386215	0.0380355213146908	0.9696794858207171	0.9909659467932621	-6.11693258457229	0	Exon
ENSG00000138101.18	e115082	DTNB	0.0015360785438195699	-1.21059400767124	0.0380326523814646	0.9696817717229742	0.9909659467932621	-5.95199586392838	0	Exon
ENSG00000138101.18	e115100	DTNB	0.0015360785438195699	-1.21059400767124	0.0380326523814646	0.9696817717229742	0.9909659467932621	-5.95199586392838	0	Exon
ENSG00000138101.18	e115201	DTNB	0.0015360785438195699	-1.21059400767124	0.0380326523814646	0.9696817717229742	0.9909659467932621	-5.95199586392838	0	Exon
ENSG00000138101.18	e115221	DTNB	0.0015360785438195699	-1.21059400767124	0.0380326523814646	0.9696817717229742	0.9909659467932621	-5.95199586392838	0	Exon
ENSG00000138101.18	e115240	DTNB	0.0015360785438195699	-1.21059400767124	0.0380326523814646	0.9696817717229742	0.9909659467932621	-5.95199586392838	0	Exon
ENSG00000062716.11	e963259	VMP1	-0.000640821695592197	2.2510165558238198	-0.038030184485498	0.969683738087852	0.9909659467932621	-6.583073088147531	0	Exon
ENSG00000087302.8	e781738	C14orf166	-0.000587415976132312	2.4565663314815	-0.038012521066042	0.9696978119148871	0.9909703220203779	-6.598958900141361	0	Exon
ENSG00000228409.5	e443199	CCT6P1	-0.00243750886440703	-2.1051548742778503	-0.0380117072984172	0.9696984603073941	0.9909703220203779	-5.684558861945	0	Exon
ENSG00000155313.15	e1104352	USP25	-0.0007932855084301839	1.2593167729074601	-0.0380087207347559	0.9697008399371341	0.9909703220203779	-6.4803832160125605	0	Exon
ENSG00000255790.5	e688691		-0.00272940270648054	-2.1977746574234502	-0.0380048002988357	0.9697039636566309	0.9909703220203779	-5.69821605885344	0	Exon
ENSG00000058453.16	e12431	CROCC	0.00197122957885039	-1.8357575937313	0.0380030787698946	0.969705335334221	0.9909703220203779	-5.770672600806639	0	Exon
ENSG00000108039.17	e600292	XPNPEP1	-0.000870974010984053	0.320517050215258	-0.0379981254238528	0.969709282055338	0.9909703220203779	-6.331325194653631	0	Exon
ENSG00000145675.14	e333255	PIK3R1	0.0009546079510839119	1.5692189380666999	0.0379950431710401	0.969711737929413	0.9909703220203779	-6.51613459308306	0	Exon
ENSG00000136167.13	e755285	LCP1	-0.00223913216110894	-1.19989070245542	-0.037992679495374	0.969713621256558	0.9909703220203779	-5.992157020125691	0	Exon
ENSG00000136167.13	e755312	LCP1	-0.00223913216110894	-1.19989070245542	-0.037992679495374	0.969713621256558	0.9909703220203779	-5.992157020125691	0	Exon
ENSG00000225791.6	e396294	TRAM2-AS1	0.0012117796416039699	0.0897654703320887	0.0379826076124671	0.9697216463233	0.9909703220203779	-6.2807227944286	0	Exon
ENSG00000111300.9	e735961	NAA25	-0.00167643745168079	-1.7531956631138101	-0.0379793648686941	0.9697242300747241	0.9909703220203779	-5.80392148950595	0	Exon
ENSG00000170464.9	e354157	DNAJC18	0.0007237804295108731	1.12227244590996	0.0379758682268735	0.969727016127239	0.9909703220203779	-6.46410282724555	0	Exon
ENSG00000114127.10	e253594	XRN1	0.00121296166864795	-0.7159826678630021	0.037975476511872004	0.969727328237744	0.9909703220203779	-6.09004114818293	0	Exon
ENSG00000169992.9	e920163	NLGN2	-0.0007159568935376481	4.41750773003284	-0.0379732088629684	0.969729135054124	0.9909703220203779	-6.725375410955699	0	Exon
ENSG00000104412.7	e511983	EMC2	0.00210745276456307	-2.4477569600806803	0.0379721833410027	0.969729952169154	0.9909703220203779	-5.598662259014669	0	Exon
ENSG00000187535.13	e857757	IFT140	-0.00139641910722955	-0.900106206979592	-0.0379574064660494	0.969741726085909	0.9909720381282701	-6.039525122402201	0	Exon
ENSG00000137103.16	e533390	TMEM8B	0.000990899877270564	0.37142824344273606	0.0379556606598567	0.969743117109607	0.9909720381282701	-6.340776200251219	0	Exon
ENSG00000140307.10	e829671	GTF2A2	-0.0009677212875309301	0.000983624457959938	-0.0379521337977392	0.969745927243572	0.9909720381282701	-6.26772507605896	0	Exon
ENSG00000241790.2	e179075	ENO1P4	-0.0011532046873653698	1.22420892203181	-0.0379463440142861	0.969750540429308	0.9909720381282701	-6.478214579467321	0	Exon
ENSG00000125870.10	e1082257	SNRPB2	-0.0007878241952644621	1.7325655218927198	-0.0379450522528664	0.9697515696795741	0.9909720381282701	-6.529936705493821	0	Exon
ENSG00000109911.17	e625048	ELP4	-0.0008256299847657339	0.79172448435847	-0.0379368345332873	0.969758117399194	0.9909720381282701	-6.41346705666044	0	Exon
ENSG00000126777.17	e783423	KTN1	0.000728942253484201	2.4016545527996604	0.0379362414047433	0.9697585899925971	0.9909720381282701	-6.596960385637081	0	Exon
ENSG00000198561.13	e634372	CTNND1	-0.0018012509382073398	-1.6458937254014998	-0.0379344926813713	0.969759983341767	0.9909720381282701	-5.82653934987288	0	Exon
ENSG00000213918.10	e863197	DNASE1	-0.00271674265399907	-3.13872304360816	-0.0379300516837786	0.969763521843706	0.9909720381282701	-5.40589905950515	0	Exon
ENSG00000134516.15	e365006	DOCK2	-0.00287618091007858	-3.1256468507009103	-0.0379295553955578	0.9697639172767049	0.9909720381282701	-5.45264155988875	0	Exon
ENSG00000087076.8	e1062174	HSD17B14	0.00170539054924035	-0.910570148294203	0.0379271403197651	0.9697658415631899	0.9909720381282701	-6.03252218136517	0	Exon
ENSG00000255537.1	e674960		0.00157854486122066	-1.4661073475411799	0.0379248309389449	0.9697676816340959	0.9909720381282701	-5.88511884244838	0	Exon
ENSG00000171811.12	e607377	CFAP46	0.00361351816413336	-3.31712491450535	0.0379244648431719	0.96976797333229	0.9909720381282701	-5.369197777682639	0	Exon
ENSG00000130158.13	e1023504	DOCK6	0.0023449110808585697	-2.4102673291137298	0.0379172815675649	0.9697736968313799	0.9909736119488549	-5.59799331053897	0	Exon
ENSG00000076928.17	e1052976	ARHGEF1	0.0016914682429449198	-1.15782524935849	0.0379155148256894	0.9697751045383629	0.9909736119488549	-5.9701282890384695	0	Exon
ENSG00000109794.13	e318960	FAM149A	0.00141546824080542	0.0901824400853287	0.0379098166681891	0.969779644724655	0.990973916381274	-6.2844189073113705	0	Exon
ENSG00000237187.8	e340781	NR2F1-AS1	-0.00118351480295627	0.061674939339715	-0.0378987979190385	0.9697884242625558	0.990973916381274	-6.27158985773104	0	Exon
ENSG00000100354.20	e1135633	TNRC6B	0.000925023909558556	0.6059445065196071	0.0378972773486874	0.969789635825504	0.990973916381274	-6.3859084757327	0	Exon
ENSG00000087266.15	e277252	SH3BP2	-0.0015607384453046802	-0.547124184778506	-0.0378932955482051	0.969792808452429	0.990973916381274	-6.12898113230249	0	Exon
ENSG00000115694.14	e198920	STK25	-0.0007466921699002151	1.99932328796899	-0.03789153555102	0.9697942107866468	0.990973916381274	-6.562434521473381	0	Exon
ENSG00000087299.11	e780626	L2HGDH	0.00113414627609869	-0.4420514553626961	0.0378833345956478	0.9698007451621641	0.990973916381274	-6.1630057608419	0	Exon
ENSG00000261236.6	e522553	BOP1	0.00100128166779813	0.00382867872618621	0.0378826321684887	0.969801304843737	0.990973916381274	-6.26885455161859	0	Exon
ENSG00000184436.11	e1121186	THAP7	0.00121903014750922	-0.575114809927073	0.0378792353203599	0.9698040113926361	0.990973916381274	-6.126966562445951	0	Exon
ENSG00000117707.15	e97589	PROX1	0.00224684995223261	-2.1449617458702703	0.0378760714116461	0.969806532339816	0.990973916381274	-5.6927024430811395	0	Exon
ENSG00000131697.17	e5660	NPHP4	-0.0012403448048994802	-0.7798341561034879	-0.0378747100096777	0.9698076170812091	0.990973916381274	-6.06876869261681	0	Exon
ENSG00000159131.16	e1107381	GART	0.0008939161736995269	0.516901356438947	0.0378745373341069	0.969807754666103	0.990973916381274	-6.36987134236763	0	Exon
ENSG00000140575.12	e849437	IQGAP1	0.00112758785605758	0.165272150339147	0.0378730385965122	0.9698089488342059	0.990973916381274	-6.297587188268911	0	Exon
ENSG00000087253.12	e887973	LPCAT2	0.0019173557265223101	-1.5561975115940498	0.0378635849669955	0.969816481323692	0.9909771596590541	-5.890625571929129	0	Exon
ENSG00000180182.10	e1149972	MED14	-0.00136447668797741	-0.9904899811734559	-0.0378620379960504	0.969817713923806	0.9909771596590541	-6.0174070750818	0	Exon
ENSG00000131370.15	e206132	SH3BP5	-0.0016848291757056901	-0.781773020044123	-0.0378477302703932	0.969829114079464	0.990979392265497	-6.0766414437186596	0	Exon
ENSG00000163714.17	e254147	U2SURP	-0.0009197356472713359	0.591296212260477	-0.0378469434208155	0.9698297410281801	0.990979392265497	-6.382107111459679	0	Exon
ENSG00000275464.4	e1102866		-0.0071531784661623	-2.11829442627323	-0.0378468214545296	0.969829838208899	0.990979392265497	-5.70293626226809	0	Exon
ENSG00000179387.9	e309080	ELMOD2	0.00162289432279777	-1.65207327096827	0.0378420717306724	0.969833622710647	0.990979392265497	-5.8312461867275704	0	Exon
ENSG00000110651.11	e612758	CD81	0.0007569887513264059	2.55740063125233	0.0378356407326591	0.96983874682504	0.990979392265497	-6.61111996359404	0	Exon
ENSG00000067369.13	e820681	TP53BP1	-0.000643228248933891	1.5117743639351002	-0.0378299323251309	0.969843295192161	0.990979392265497	-6.514608295805809	0	Exon
ENSG00000174428.16	e447037	GTF2IRD2B	-0.00246418752537178	-2.29075339173737	-0.0378282978132866	0.969844597545038	0.990979392265497	-5.6426871635201	0	Exon
ENSG00000160972.9	e523363	PPP1R16A	-0.00108910022458209	0.976981712391659	-0.0378280444844027	0.9698447993934449	0.990979392265497	-6.443492115989421	0	Exon
ENSG00000115825.9	e121214	PRKD3	0.0019045715617965102	-1.95842492360742	0.0378277189422631	0.969845058780223	0.990979392265497	-5.73535076976306	0	Exon
ENSG00000225792.1	e432930		-0.00380260850986215	-3.4589711829841803	-0.037818742094081	0.9698522113907742	0.9909834029598091	-5.34746044566763	0	Exon
ENSG00000223774.5	e90838		-0.00327116540843987	-3.1259623931850697	-0.0378099726792048	0.9698591987241009	0.9909834029598091	-5.418511145126099	0	Exon
ENSG00000006025.11	e954618	OSBPL7	-0.00243864252785779	-2.89996357040576	-0.0378029055787743	0.9698648296814549	0.9909834029598091	-5.47237922547899	0	Exon
ENSG00000180773.14	e660902	SLC36A4	-0.00215604979975453	-2.5267607169672	-0.0378017951845678	0.9698657144266841	0.9909834029598091	-5.580378812388611	0	Exon
ENSG00000182179.11	e223144	UBA7	0.0019202668941274601	-1.92611946985948	0.0378013035289856	0.9698661061703929	0.9909834029598091	-5.75029042997287	0	Exon
ENSG00000047644.18	e1144231	WWC3	0.0016189506954542802	-1.48675744041348	0.0377991887243259	0.9698677912147421	0.9909834029598091	-5.869079784246889	0	Exon
ENSG00000151702.16	e676278	FLI1	-0.0013581973172020901	0.9430572269613491	-0.0377947242959182	0.9698713484041801	0.9909834029598091	-6.4414186025436795	0	Exon
ENSG00000151702.16	e676291	FLI1	-0.0013581973172020901	0.9430572269613491	-0.0377947242959182	0.9698713484041801	0.9909834029598091	-6.4414186025436795	0	Exon
ENSG00000112715.20	e394233	VEGFA	0.00268335423890863	-0.0513154499591213	0.0377908271146586	0.96987445362011	0.990983719357355	-6.252583423066009	0	Exon
ENSG00000134490.13	e991979	TMEM241	-0.00172248509857038	-1.84499466620646	-0.0377802312324865	0.9698828962633841	0.9909856796147389	-5.77586698617705	0	Exon
ENSG00000198522.13	e118006	GPN1	-0.00134721965411381	-0.934134830891934	-0.0377797488723112	0.9698832806009671	0.9909856796147389	-6.03605250192038	0	Exon
ENSG00000223745.7	e50021	CCDC18-AS1	0.00203544068077771	-2.18016283204364	0.037777893650416	0.9698847588148969	0.9909856796147389	-5.66447202908152	0	Exon
ENSG00000169241.17	e71029	SLC50A1	0.0017915129419452398	-1.6317837337111798	0.0377715125244735	0.9698898432044021	0.990988018228942	-5.829101902575481	0	Exon
ENSG00000133997.11	e790133	MED6	0.000931443205662581	0.0793152406212553	0.0377485398330599	0.969908147525158	0.9909925375553149	-6.28111147544291	0	Exon
ENSG00000150593.16	e600603	PDCD4	-0.0008952802303925279	1.11873759115683	-0.0377464195291318	0.969909836954618	0.9909925375553149	-6.4622806342181205	0	Exon
ENSG00000164924.17	e510113	YWHAZ	-0.00153381292526419	-1.51742839517701	-0.0377463957218108	0.9699098559239692	0.9909925375553149	-5.92532437712351	0	Exon
ENSG00000156313.12	e1149472	RPGR	0.0023278007317725303	-2.34120780156915	0.0377462144375028	0.969910000368858	0.9909925375553149	-5.63184427731542	0	Exon
ENSG00000184708.17	e1129698	EIF4ENIF1	0.000788799813154039	1.01747936611799	0.0377445290507051	0.9699113432623442	0.9909925375553149	-6.449877875984371	0	Exon
ENSG00000113649.11	e357651	TCERG1	0.000859264010619207	0.46298713489455895	0.0377418911070921	0.9699134451404351	0.9909925375553149	-6.35938693879884	0	Exon
ENSG00000142949.16	e31265	PTPRF	-0.00114469538107585	-0.052254963789665	-0.0377414013140115	0.969913835401015	0.9909925375553149	-6.25442650863473	0	Exon
ENSG00000196189.12	e73773	SEMA4A	-0.00161945360141804	-0.874483900360207	-0.0377279077856764	0.9699245868668971	0.99099412071566	-6.04834219070148	0	Exon
ENSG00000274588.1	e1154801	DGKK	-0.00357087894037625	-2.96947186313985	-0.0377247105497824	0.969927134383205	0.99099412071566	-5.4632364915999805	0	Exon
ENSG00000258590.5	e808230	NBEAP1	-0.00301097196777248	-1.54364196121463	-0.0377103620420578	0.9699385670928209	0.99099412071566	-5.85132207489983	0	Exon
ENSG00000258590.5	e808236	NBEAP1	-0.00301097196777248	-1.54364196121463	-0.0377103620420578	0.9699385670928209	0.99099412071566	-5.85132207489983	0	Exon
ENSG00000147459.17	e490049	DOCK5	-0.0020787002614601102	-2.055599817737	-0.0377019734186691	0.969945251044793	0.99099412071566	-5.73215038309705	0	Exon
ENSG00000105486.13	e1060798	LIG1	0.00215588357893641	-2.58485663094814	0.0377008739686261	0.969946127073226	0.99099412071566	-5.56032970150933	0	Exon
ENSG00000136819.15	e557820	C9orf78	0.000696395379842629	1.71074928724542	0.0376945507540219	0.969951165334485	0.99099412071566	-6.5335827671979905	0	Exon
ENSG00000196367.12	e455032	TRRAP	-0.00116214661559721	-0.609496214683429	-0.0376944029784101	0.969951283080328	0.99099412071566	-6.115403931857	0	Exon
ENSG00000197927.12	e154202	C2orf27A	0.00204064553994433	-1.87622555672685	0.037692157634399	0.9699530721436991	0.99099412071566	-5.78250124177961	0	Exon
ENSG00000151718.15	e317192	WWC2	0.00123959471608274	-0.576834915478721	0.0376872997463371	0.969956942851581	0.99099412071566	-6.12179818364643	0	Exon
ENSG00000135679.22	e719631	MDM2	0.000837462361911499	0.8185077047945529	0.0376858045663593	0.969958134193487	0.99099412071566	-6.415907368332679	0	Exon
ENSG00000251600.5	e309776		0.00409451772477755	-2.29187056107388	0.0376798856779617	0.9699628502951421	0.99099412071566	-5.639920747527991	0	Exon
ENSG00000103502.13	e880144	CDIPT	-0.000823815855154127	1.17220601181429	-0.0376788417725078	0.969963682067015	0.99099412071566	-6.47311537724051	0	Exon
ENSG00000148634.15	e583193	HERC4	-0.00159610764885169	-1.79460198377299	-0.0376755768799364	0.9699662834961191	0.99099412071566	-5.78225370956254	0	Exon
ENSG00000100030.14	e1122015	MAPK1	-0.00105346904688884	0.791153518152624	-0.0376685251335265	0.9699719022481958	0.99099412071566	-6.41659618530645	0	Exon
ENSG00000171298.12	e979740	GAA	0.00150649268904073	-1.20198166208888	0.0376666129225871	0.969973425876583	0.99099412071566	-5.9481880057652	0	Exon
ENSG00000146094.13	e368738	DOK3	0.00283579639110718	-3.2194522471008904	0.0376660381250134	0.969973883868912	0.99099412071566	-5.392665348208281	0	Exon
ENSG00000156017.12	e538484	CARNMT1	-0.00172140777718985	-1.67707000331011	-0.0376610633794339	0.969977847691404	0.99099412071566	-5.838530573669491	0	Exon
ENSG00000183878.15	e1179959	UTY	0.00134568929683964	-2.69495167148673	0.0376605290460649	0.969978273442393	0.99099412071566	-5.923241372324609	0	Exon
ENSG00000230847.4	e334781		0.007378903874810479	-3.3876075492297995	0.0376586191638169	0.969979795215764	0.99099412071566	-5.4058440376674195	0	Exon
ENSG00000170954.11	e1069950	ZNF415	0.00289269183948762	-2.79967577607697	0.037657949176362	0.9699803290544949	0.99099412071566	-5.52157325830691	0	Exon
ENSG00000188906.14	e696864	LRRK2	-0.0016627678481447301	-1.69400335083	-0.0376537533009711	0.969983672282771	0.99099412071566	-5.83153595692317	0	Exon
ENSG00000189339.11	e3100	SLC35E2B	0.00141510899118444	-0.5199756087117929	0.0376488566789476	0.9699875738590791	0.99099412071566	-6.141418600991441	0	Exon
ENSG00000181852.17	e712284	RNF41	0.000948006504036421	0.8275188108414641	0.0376457192904722	0.9699900736971999	0.99099412071566	-6.4204098226534905	0	Exon
ENSG00000143149.12	e80303	ALDH9A1	0.000852888022386508	3.36201828154468	0.0376446274662931	0.9699909436512859	0.99099412071566	-6.66291508982249	0	Exon
ENSG00000148672.8	e591049	GLUD1	0.0009376445734267779	3.59025998356667	0.0376422565247608	0.969992832792823	0.99099412071566	-6.67735298375908	0	Exon
ENSG00000153993.13	e450286	SEMA3D	-0.0029670965734993103	-2.50615302933745	-0.0376396749349161	0.9699948897769352	0.99099412071566	-5.60148658138791	0	Exon
ENSG00000196914.8	e672778	ARHGEF12	0.000717952129474833	1.8915193907418102	0.0376372175568077	0.969996847790605	0.99099412071566	-6.549403579705699	0	Exon
ENSG00000162852.13	e107577	CNST	-0.0009583667616327571	0.620200925446452	-0.0376333503097795	0.969999929173737	0.99099412071566	-6.386616643685691	0	Exon
ENSG00000124493.13	e388154	GRM4	0.0031216636153731697	-3.5757740836863396	0.0376323525446198	0.970000724182949	0.99099412071566	-5.36448557605943	0	Exon
ENSG00000267077.1	e865068		0.0028024023485663	-2.5591697961724105	0.0376275541994077	0.970004547456421	0.99099412071566	-5.5726051547088495	0	Exon
ENSG00000183773.15	e1120961	AIFM3	0.0021401123345316697	-1.98124506780749	0.0376271823869808	0.9700048437128721	0.99099412071566	-5.72120527170392	0	Exon
ENSG00000136643.11	e97274	RPS6KC1	-0.00154369143305501	-0.666794411388077	-0.0376231346123014	0.970008068939834	0.99099455964971	-6.102340002411081	0	Exon
ENSG00000120832.9	e731888	MTERF2	0.00343693708994793	-3.66578330104904	0.0376132057245181	0.9700159801818259	0.9909965902971509	-5.29753688552156	0	Exon
ENSG00000156232.7	e845764	WHAMM	0.00128671378406274	-0.668840252070818	0.0376079793304921	0.9700201445233521	0.9909965902971509	-6.09385810914649	0	Exon
ENSG00000131187.9	e368320	F12	0.00221698900282905	-2.09323871477337	0.037606021899079	0.970021704186473	0.9909965902971509	-5.745111379257191	0	Exon
ENSG00000196581.10	e5602	AJAP1	0.000918660770847282	0.924434180454419	0.0376044266079496	0.9700229752996751	0.9909965902971509	-6.4359458909657405	0	Exon
ENSG00000197136.4	e644660	PCNX3	0.00120198829424516	-0.8147685752876179	0.0376030235527332	0.9700240932411429	0.9909965902971509	-6.05763689983647	0	Exon
ENSG00000162341.16	e650641	TPCN2	0.00133703794130466	0.622025544521888	0.0375961204407692	0.9700295935780129	0.9909965902971509	-6.388636896077651	0	Exon
ENSG00000065000.15	e1010042	AP3D1	-0.000966116617435016	-0.013538205138289	-0.0375906271551102	0.970033970579119	0.9909965902971509	-6.26402467173533	0	Exon
ENSG00000166986.13	e715568	MARS	0.0009057047726473231	1.02232858879997	0.0375889971570271	0.970035269347254	0.9909965902971509	-6.450129995185031	0	Exon
ENSG00000119729.11	e124654	RHOQ	-0.0030336765378649	-3.54856579128713	-0.0375885200335294	0.9700356495150749	0.9909965902971509	-5.32834483138984	0	Exon
ENSG00000084754.10	e115499	HADHA	-0.000688448613242807	2.07709254696141	-0.0375855543616683	0.9700380125365748	0.9909965902971509	-6.5700350600119695	0	Exon
ENSG00000272858.1	e1126387		-0.00232419345963366	-2.3909495714389197	-0.0375789846818766	0.970043247201134	0.9909990820576271	-5.620028160103309	0	Exon
ENSG00000124067.16	e897235	SLC12A4	0.00188332711453825	-1.7096703274466398	0.0375543148548313	0.9700629039194809	0.9910162992200279	-5.817489382704901	0	Exon
ENSG00000073849.14	e268810	ST6GAL1	-0.00280858059774994	-3.20418549250717	-0.0375467354001514	0.9700689431712378	0.9910162992200279	-5.405883584332661	0	Exon
ENSG00000135537.16	e406606	LACE1	0.0016441008635555302	-1.6926304920976498	0.0375447552505897	0.9700705209396109	0.9910162992200279	-5.8073401188347304	0	Exon
ENSG00000160957.12	e523471	RECQL4	0.00286057610677285	-2.7104208618392	0.0375431085774813	0.970071832996527	0.9910162992200279	-5.51638233974632	0	Exon
ENSG00000185049.13	e276418	NELFA	0.0018793407908308899	-1.8980703930123501	0.0375402903482566	0.9700740785408529	0.9910162992200279	-5.74883648605577	0	Exon
ENSG00000146457.14	e421318	WTAP	0.00212920816102553	-2.2440144199090897	0.0375192792811553	0.97009082001215	0.9910230138622809	-5.653739191075849	0	Exon
ENSG00000146457.14	e421326	WTAP	0.00212920816102553	-2.2440144199090897	0.0375192792811553	0.97009082001215	0.9910230138622809	-5.653739191075849	0	Exon
ENSG00000136250.11	e436261	AOAH	-0.0022844919507586303	-2.37770997291325	-0.0375192277369253	0.970090861082249	0.9910230138622809	-5.63323869862822	0	Exon
ENSG00000139915.18	e779903	MDGA2	0.0012287208347034901	-0.139994719558345	0.0375163179394946	0.9700931795895359	0.9910230138622809	-6.229930723775441	0	Exon
ENSG00000198598.6	e746116	MMP17	-0.0018592987289246	-0.9763802325962401	-0.0375144980846642	0.970094629637919	0.9910230138622809	-6.02197826600257	0	Exon
ENSG00000153560.11	e210704	UBP1	0.00310166874078374	-3.6223570035218198	0.0375109363060094	0.97009746764006	0.9910230571077421	-5.30679519249627	0	Exon
ENSG00000057608.16	e567716	GDI2	0.000626543867917976	2.5748848239229902	0.0375000072901942	0.9701061758113789	0.9910290971279531	-6.6092500495105995	0	Exon
ENSG00000197822.10	e334061	OCLN	-0.00277258628195526	-2.29290373558741	-0.0374922565179594	0.9701123515802971	0.991031517080255	-5.64443813851956	0	Exon
ENSG00000214941.7	e926332	ZSWIM7	-0.00233820864326597	-0.39683773952423496	-0.0374879962655914	0.970115746124647	0.991031517080255	-6.17300772183481	0	Exon
ENSG00000213199.7	e478068	ASIC3	0.0015775714833958401	-1.0926291351105901	0.0374865082659091	0.970116931754283	0.991031517080255	-5.99811618347919	0	Exon
ENSG00000169136.9	e1065940	ATF5	-0.00243145383081157	-2.4209930130965898	-0.0374820127508146	0.9701205137553969	0.991032320337119	-5.60564254187225	0	Exon
ENSG00000111843.13	e374614	TMEM14C	0.000814726041387421	2.59477629136608	0.037474573705233	0.9701264411463579	0.99103551952925	-6.61074098740044	0	Exon
ENSG00000169744.12	e281843	LDB2	-0.00254324299359349	-3.1922450576623	-0.0374664832368217	0.97013288758936	0.9910392489405521	-5.496700074631269	0	Exon
ENSG00000120265.16	e417922	PCMT1	0.000761311997107483	2.03716078555858	0.0374628125257387	0.970135812393437	0.9910393808104929	-6.55889837010378	0	Exon
ENSG00000117335.19	e95445	CD46	-0.0031382697336346	-3.37383004195981	-0.0374585089477241	0.9701392414632081	0.991040027809322	-5.3678339983636	0	Exon
ENSG00000239961.2	e1071588	LILRA4	-0.00463333476441788	-3.64669922614498	-0.037447450820004995	0.970148052527463	0.991041331986624	-5.35744935921853	0	Exon
ENSG00000110651.11	e612823	CD81	0.000749487471956724	2.5572878420215095	0.0374464364935142	0.9701488607382329	0.991041331986624	-6.61112603072162	0	Exon
ENSG00000204815.9	e946335	TTC25	0.00284500822920369	-2.96835138974485	0.0374447421968163	0.970150210746263	0.991041331986624	-5.46105922233958	0	Exon
ENSG00000110619.16	e613336	CARS	-0.00123457147938967	-0.37370022436652006	-0.0374428718608525	0.970151701021692	0.991041331986624	-6.182716579335559	0	Exon
ENSG00000145901.14	e360543	TNIP1	-0.00122848083065365	-0.558900439146292	-0.0374257784902591	0.970165320948677	0.9910523892306701	-6.1324097516116	0	Exon
ENSG00000070367.15	e783721	EXOC5	0.00125636907913732	-0.0912190989617347	0.0374157662253026	0.9701732986840379	0.991056761631634	-6.24296493323039	0	Exon
ENSG00000138696.10	e299624	BMPR1B	0.00135745459300708	0.541704992528429	0.0374133891508881	0.9701751927285021	0.991056761631634	-6.3701137697467605	0	Exon
ENSG00000164904.16	e347643	ALDH7A1	-0.00113692909295247	2.27285642077601	-0.0374074956367014	0.970179888660437	0.991058702691208	-6.58678151518421	0	Exon
ENSG00000188026.12	e743617	RILPL1	-0.00170627187376927	-1.98456980541075	-0.037398361100483	0.970187167029686	0.991063061480397	-5.725108560333131	0	Exon
ENSG00000145217.13	e275082	SLC26A1	0.00269195308564375	-3.15267102459876	0.0373906195218987	0.9701933354966981	0.991063061480397	-5.4056770660853894	0	Exon
ENSG00000132912.12	e360267	DCTN4	0.000869789215195805	0.4349546548412321	0.037388936332305	0.970194676657445	0.991063061480397	-6.35372281539958	0	Exon
ENSG00000169981.10	e215963	ZNF35	0.00287919935841492	-3.40023326232916	0.0373881053857364	0.9701953387533709	0.991063061480397	-5.34506406459754	0	Exon
ENSG00000177570.13	e513232	SAMD12	-0.0008991376508261449	0.3500341998872101	-0.0373817903967856	0.970200370519765	0.991065345550712	-6.3376154092344	0	Exon
ENSG00000197894.10	e300192	ADH5	-0.000694405030961387	2.1596154154913796	-0.0373648783274143	0.9702138460175092	0.9910721726938221	-6.57484646286669	0	Exon
ENSG00000104805.15	e1062373	NUCB1	0.0009446016520929051	1.23098937858011	0.0373609277823172	0.9702169938039321	0.9910721726938221	-6.4796614890860305	0	Exon
ENSG00000183258.11	e368750	DDX41	-0.00113656472677347	-0.31959968742114503	-0.0373607780477137	0.9702171131121742	0.9910721726938221	-6.194560908306191	0	Exon
ENSG00000135968.20	e146867	GCC2	0.00176777890820807	-1.4844535448330602	0.0373570500221963	0.9702200835958851	0.9910721726938221	-5.88509783996899	0	Exon
ENSG00000104774.12	e1025285	MAN2B1	-0.00134982529868856	-0.7515706553485509	-0.0373558585321997	0.9702210329729579	0.9910721726938221	-6.07911771925775	0	Exon
ENSG00000001617.11	e223947	SEMA3F	0.0026096955516280397	-2.5997976146740602	0.0373468221980479	0.970228233109034	0.99107353507577	-5.56255581229762	0	Exon
ENSG00000001617.11	e224003	SEMA3F	0.0026096955516280397	-2.5997976146740602	0.0373468221980479	0.970228233109034	0.99107353507577	-5.56255581229762	0	Exon
ENSG00000101680.13	e987876	LAMA1	-0.00245438185879345	-1.96427466091484	-0.0373406573762777	0.9702331452302021	0.99107353507577	-5.738741101622959	0	Exon
ENSG00000120458.10	e674305	MSANTD2	-0.0017881918143113301	-1.9208127897125602	-0.0373401494550948	0.970233549941124	0.99107353507577	-5.7410997316896495	0	Exon
ENSG00000272305.5	e228807		-0.0026844869986109104	-2.93921450162157	-0.0373322679062517	0.970239829949739	0.9910755300423101	-5.4728638077076	0	Exon
ENSG00000144395.17	e176073	CCDC150	0.00325983508163305	-3.5558563309739197	0.037330680750122	0.970241094594053	0.9910755300423101	-5.31712878110947	0	Exon
ENSG00000144381.16	e176708	HSPD1	0.00117160644328755	2.20883207451268	0.0373215355342073	0.970248381493821	0.991080117549972	-6.577047303004219	0	Exon
ENSG00000250280.2	e718435		0.00224786841741603	-2.30042173868965	0.0373122294446616	0.9702557965801122	0.99108306029371	-5.6475049222348295	0	Exon
ENSG00000112715.20	e394186	VEGFA	0.00302666484220422	-2.03897489415308	0.0373100147135399	0.9702575612768559	0.99108306029371	-5.718447570125999	0	Exon
ENSG00000268043.7	e62270	NBPF12	-0.00404031305549657	-1.14519849668329	-0.0373047732335474	0.970261737686297	0.99108306029371	-5.977839823697329	0	Exon
ENSG00000143951.15	e129469	WDPCP	0.0019290694820808898	-2.14235165094787	0.0373038846114185	0.9702624457401829	0.99108306029371	-5.6905459501546805	0	Exon
ENSG00000111843.13	e374608	TMEM14C	0.0008107718703283531	2.59462001033648	0.0372910819269234	0.9702726469185309	0.9910891370615491	-6.610736700709519	0	Exon
ENSG00000151883.17	e328948	PARP8	0.00207329095657107	-2.3567437661496897	0.0372894006499078	0.9702739865603341	0.9910891370615491	-5.61749770677541	0	Exon
ENSG00000274527.5	e526573		-0.0012688922676610801	-0.293009461720501	-0.0372673173710538	0.9702915825283709	0.9911006276222422	-6.192954875872941	0	Exon
ENSG00000197217.12	e489498	ENTPD4	0.0016330073964892801	-1.59934001271997	0.0372601848898713	0.970297265696177	0.9911006276222422	-5.841943884757	0	Exon
ENSG00000197217.12	e489544	ENTPD4	0.0016330073964892801	-1.59934001271997	0.0372601848898713	0.970297265696177	0.9911006276222422	-5.841943884757	0	Exon
ENSG00000197217.12	e489565	ENTPD4	0.0016330073964892801	-1.59934001271997	0.0372601848898713	0.970297265696177	0.9911006276222422	-5.841943884757	0	Exon
ENSG00000172345.13	e844909	STARD5	0.00325713419582127	-3.3688477141165	0.0372577381808068	0.970299215236641	0.9911006276222422	-5.36544721002958	0	Exon
ENSG00000159131.16	e1107462	GART	0.0012139289271069	-0.8618161844095691	0.0372535811269525	0.970302527582117	0.991101155149308	-6.051294008986571	0	Exon
ENSG00000075391.16	e84543	RASAL2	0.00112135289789565	0.0980512919276989	0.0372476220423223	0.9703072757887641	0.9911025566272521	-6.287916984589209	0	Exon
ENSG00000147548.16	e493986	WHSC1L1	0.0008623823625067901	0.349253473878856	0.037233862360971	0.9703182395254041	0.9911025566272521	-6.33791627332854	0	Exon
ENSG00000165688.11	e562548	PMPCA	-0.000861579128879221	0.44139463027074105	-0.0372318298841328	0.970319859006756	0.9911025566272521	-6.353276473963491	0	Exon
ENSG00000206172.8	e853778	HBA1	-0.00407381901306925	-1.0201710327537499	-0.0372290549296656	0.9703220700958709	0.9911025566272521	-6.036928974339499	0	Exon
ENSG00000139726.10	e742477	DENR	0.000886419085347942	0.425482342845054	0.0372253789144669	0.970324999152282	0.9911025566272521	-6.35164680299255	0	Exon
ENSG00000156990.14	e202704	RPUSD3	-0.00119099882463953	0.0268250245289837	-0.0372218522554081	0.9703278092017941	0.9911025566272521	-6.27228721822803	0	Exon
ENSG00000072195.14	e188617	SPEG	0.0009374901168048461	0.9745127797831279	0.0372187222572753	0.9703303031913381	0.9911025566272521	-6.44479220194463	0	Exon
ENSG00000186951.16	e1139745	PPARA	0.00124771787474522	-0.757971879205167	0.0372106628536334	0.970336724943606	0.9911025566272521	-6.072351921950071	0	Exon
ENSG00000173933.19	e647183	RBM4	0.0008913474860573519	1.7134175889688	0.03721031187582	0.9703370046036179	0.9911025566272521	-6.535044655054669	0	Exon
ENSG00000063046.17	e706709	EIF4B	0.0006275394282189731	4.36474662047209	0.0372102088635086	0.9703370866840899	0.9911025566272521	-6.7213306999147	0	Exon
ENSG00000166619.12	e1090712	BLCAP	-0.00102950444028834	2.57025668926667	-0.0372069192420457	0.9703397078630079	0.9911025566272521	-6.61013597557992	0	Exon
ENSG00000122126.15	e1168848	OCRL	-0.0009539595527117609	-0.11488884970500099	-0.0371997469281295	0.9703454227824649	0.9911025566272521	-6.24013881107892	0	Exon
ENSG00000141655.15	e1002795	TNFRSF11A	-0.0020945505790634	-1.6736541000271499	-0.0371945338982024	0.9703495765400091	0.9911025566272521	-5.826990787631769	0	Exon
ENSG00000174032.16	e755034	SLC25A30	-0.00149171942581998	-1.04313479955257	-0.037182871806172	0.9703588689320859	0.9911025566272521	-6.006750889335329	0	Exon
ENSG00000181191.11	e1158204	PJA1	-0.00113253879987249	0.0463693487451562	-0.0371807424256867	0.9703605656296759	0.9911025566272521	-6.287115621129921	0	Exon
ENSG00000205542.10	e1144759	TMSB4X	0.00196367787273591	-1.94072225732316	0.0371793605155944	0.970361666740394	0.9911025566272521	-5.746292705995019	0	Exon
ENSG00000242686.4	e274441		0.00287193297930853	-2.37641210733993	0.0371777189114757	0.9703629747762809	0.9911025566272521	-5.626157895294971	0	Exon
ENSG00000104728.15	e481842	ARHGEF10	0.00132658422853753	-0.638534327021776	0.0371773623020573	0.9703632589239191	0.9911025566272521	-6.10656095582672	0	Exon
ENSG00000115966.16	e168589	ATF2	0.0006731814282807509	1.4856449132773302	0.0371766184244094	0.970363851648258	0.9911025566272521	-6.509610071213349	0	Exon
ENSG00000135945.9	e144584	REV1	0.00109836345910565	-0.438409432358796	0.0371726056335771	0.9703670490544541	0.9911025566272521	-6.15893598642023	0	Exon
ENSG00000175348.10	e617761	TMEM9B	0.000912659749419193	0.5499677130809661	0.0371719438849799	0.9703675763381671	0.9911025566272521	-6.372858578657401	0	Exon
ENSG00000138629.15	e839240	UBL7	0.00101515209620525	0.640688566648244	0.0371706624246939	0.970368597410467	0.9911025566272521	-6.38892779466676	0	Exon
ENSG00000162244.10	e226618	RPL29	-0.00104785397077886	2.22076202584087	-0.037168501752721995	0.9703703190420041	0.9911025566272521	-6.57730642447331	0	Exon
ENSG00000133026.12	e923199	MYH10	-0.000861296370619201	2.03331558731048	-0.0371676457472688	0.9703710011104	0.9911025566272521	-6.565666499112639	0	Exon
ENSG00000143374.15	e65256	TARS2	0.00125560459275211	-1.1057842786353602	0.0371543159314871	0.9703816223610501	0.991105872270417	-5.98827401289889	0	Exon
ENSG00000168802.12	e898592	CHTF8	-0.0010346399803019	0.379755078704188	-0.0371500728252631	0.9703850032862049	0.991105872270417	-6.345086577502509	0	Exon
ENSG00000107959.15	e567128	PITRM1	0.00102169398659393	0.9242354206266991	0.0371472710481591	0.970387235754456	0.991105872270417	-6.43574380848066	0	Exon
ENSG00000135387.20	e626278	CAPRIN1	-0.00217746186896361	-2.5257556457172097	-0.0371460174624082	0.9703882346171411	0.991105872270417	-5.56958837665724	0	Exon
ENSG00000012048.20	e949198	BRCA1	-0.00273410045678454	-3.1991483162810703	-0.0371430005291324	0.970390638523144	0.991105872270417	-5.39771050935277	0	Exon
ENSG00000163939.18	e227707	PBRM1	0.000869826317973129	0.256858274880478	0.0371425182323951	0.970391022819379	0.991105872270417	-6.31862749953068	0	Exon
ENSG00000146001.5	e355888	PCDHB18P	-0.00263434061734639	-3.0647142657531603	-0.0371362138753263	0.9703960461604069	0.991108147250241	-5.44270269515689	0	Exon
ENSG00000170145.4	e665604	SIK2	0.000907634488655383	0.646406700567297	0.0371271858427785	0.970403239740777	0.9911104084003951	-6.392781808913491	0	Exon
ENSG00000144426.18	e180180	NBEAL1	0.0012683251212004	-0.66202049675274	0.0371264175881462	0.970403851889927	0.9911104084003951	-6.104147611412281	0	Exon
ENSG00000169733.11	e983455	RFNG	-0.00141127795535886	-1.06021430461123	-0.0371165691245909	0.970411699196706	0.991114416896524	-5.9936376241248395	0	Exon
ENSG00000166913.12	e1093228	YWHAB	-0.000598253153931542	3.77992657990856	-0.0371132891516117	0.970414312696805	0.991114416896524	-6.68821985462766	0	Exon
ENSG00000107938.17	e605961	EDRF1	-0.0016251571125615	-1.7475490613826299	-0.0371109652147091	0.970416164422414	0.991114416896524	-5.79403499067904	0	Exon
ENSG00000170248.13	e211067	PDCD6IP	0.000842949116569307	1.16149049998097	0.037096357449678	0.9704278039729871	0.9911234491212891	-6.46738592049133	0	Exon
ENSG00000065029.14	e388833	ZNF76	-0.00117074833627855	-0.490586848032573	-0.0370905455810057	0.9704324349048841	0.991125323227973	-6.143914135530831	0	Exon
ENSG00000092148.12	e776295	HECTD1	-0.000618763370669271	1.58431380921516	-0.0370855236660791	0.9704364363976941	0.991126554464861	-6.51814793284937	0	Exon
ENSG00000085982.13	e193912	USP40	0.00135673740731471	-0.9729364921864109	0.0370811079522994	0.970439954866305	0.991127292373597	-6.01380157902029	0	Exon
ENSG00000134058.10	e333652	CDK7	-0.0014291627371507802	-1.48524369119383	-0.0370730412912385	0.9704463824342472	0.9911310013835258	-5.89410321231442	0	Exon
ENSG00000119383.19	e557432	PTPA	0.000776491508594846	1.38814886202966	0.0370603774690584	0.9704564730539229	0.991138451489304	-6.49251383684176	0	Exon
ENSG00000138316.10	e585278	ADAMTS14	-0.00338948490171755	-2.60877638246117	-0.0370436067788359	0.9704698360613051	0.9911455368679201	-5.575287230986169	0	Exon
ENSG00000147684.7	e514997	NDUFB9	-0.000792138632188906	2.4465349523178	-0.0370374797949459	0.9704747180885009	0.9911455368679201	-6.59734775405712	0	Exon
ENSG00000006611.15	e621613	USH1C	-0.00261067057051072	-0.374573333544761	-0.0370353003560625	0.970476454682188	0.9911455368679201	-6.1806682204114995	0	Exon
ENSG00000069248.11	e102941	NUP133	-0.00125882254148791	-0.229794241504343	-0.0370339759263644	0.97047750999804	0.9911455368679201	-6.213745542268501	0	Exon
ENSG00000116001.15	e132478	TIA1	-0.0008545875424868031	0.6975334923318559	-0.0370335908847584	0.9704778168021869	0.9911455368679201	-6.396077403692121	0	Exon
ENSG00000172456.17	e40509	FGGY	0.00188152541961671	-1.37741340184926	0.0370306166754919	0.9704801866754129	0.9911455368679201	-5.909757454375191	0	Exon
ENSG00000129158.10	e622013	SERGEF	0.00193421541120323	-2.32905536208698	0.0370213107310001	0.9704876017265229	0.991150254247473	-5.63748991631693	0	Exon
ENSG00000112640.14	e392514	PPP2R5D	-0.000818442844674799	1.1735206385091799	-0.0370093980609294	0.970497093841192	0.991153952267581	-6.468507938972699	0	Exon
ENSG00000256192.1	e718024		0.00290342602345383	-3.5967028881718304	0.0370051526893473	0.970500476589619	0.991153952267581	-5.31574446329314	0	Exon
ENSG00000168904.14	e852092	LRRC28	0.00106796964023802	-0.36627677160839506	0.0369991587191123	0.970505252637333	0.991153952267581	-6.176585407425421	0	Exon
ENSG00000132199.18	e986093	ENOSF1	-0.00136381567688835	0.315503358051469	-0.0369973270862488	0.9705067120985709	0.991153952267581	-6.32895468803815	0	Exon
ENSG00000155657.25	e170397	TTN	-0.0035704569106063603	-3.38657349704935	-0.0369972911316641	0.9705067407475029	0.991153952267581	-5.361964084138849	0	Exon
ENSG00000283674.1	e484557		-0.00301204419747742	-2.8132079661986102	-0.0369948994273703	0.9705086464787529	0.991153952267581	-5.5152410807601795	0	Exon
ENSG00000132141.13	e938677	CCT6B	0.00316713415222023	-3.18360978806679	0.0369922031110209	0.9705107949278019	0.991153952267581	-5.42219217760484	0	Exon
ENSG00000120727.12	e354035	PAIP2	0.000669084444274525	2.3578043807281097	0.0369881659557806	0.970514011769705	0.991154261447521	-6.59312467443651	0	Exon
ENSG00000134278.15	e989891	SPIRE1	0.000998214905607928	0.5783751175624561	0.0369827516315047	0.970518325953139	0.991154261447521	-6.37875031961322	0	Exon
ENSG00000131386.17	e206778	GALNT15	-0.00175203736316731	-0.503447822977089	-0.0369812960318234	0.9705194857885151	0.991154261447521	-6.15460662863713	0	Exon
ENSG00000160957.12	e523503	RECQL4	0.00282055191268269	-2.7085961030535297	0.0369713459283702	0.970527414125247	0.991155819924892	-5.51684005937777	0	Exon
ENSG00000112640.14	e392594	PPP2R5D	-0.000920417670231624	0.414891726522551	-0.0369702527608261	0.9705282851716851	0.991155819924892	-6.35153483434257	0	Exon
ENSG00000101558.13	e988799	VAPA	0.00270216097949418	-3.2610166448127202	0.0369653994504005	0.970532152336646	0.991155819924892	-5.38811633159801	0	Exon
ENSG00000157106.16	e871195	SMG1	0.000896469771416733	0.7198462533398441	0.0369653446553458	0.970532195997882	0.991155819924892	-6.405474438715019	0	Exon
ENSG00000163938.16	e228086	GNL3	-0.00109793889063551	-0.17378739977957502	-0.0369520100197591	0.970542821168843	0.9911569501717691	-6.23252673142205	0	Exon
ENSG00000115423.18	e137563	DNAH6	0.00201835074831084	-1.81746661624431	0.0369516897703855	0.97054307634681	0.9911569501717691	-5.78128976592003	0	Exon
ENSG00000221866.9	e470942	PLXNA4	-0.00122555839079892	0.11231904277863801	-0.0369426927356343	0.970550245277106	0.9911569501717691	-6.29511678120828	0	Exon
ENSG00000175197.11	e715638	DDIT3	-0.0018161205279871601	-0.5312874558473221	-0.0369375128519536	0.970554372663054	0.9911569501717691	-6.14547008062548	0	Exon
ENSG00000141562.17	e984690	NARF	-0.0008854234906376039	0.569594697783326	-0.0369327456077383	0.970558171254223	0.9911569501717691	-6.37740984929139	0	Exon
ENSG00000181523.12	e980015	SGSH	0.000954800284541913	1.6265808581972	0.0369320350123689	0.97055873746427	0.9911569501717691	-6.527328444753	0	Exon
ENSG00000179361.17	e839368	ARID3B	0.00233866676849063	-2.66427075179184	0.0369317370166215	0.970558974910496	0.9911569501717691	-5.53091727705163	0	Exon
ENSG00000162775.14	e55507	RBM15	-0.0011689918373167401	-0.4825617401458929	-0.0369310272252818	0.9705595404799041	0.9911569501717691	-6.15073960084127	0	Exon
ENSG00000126602.10	e863350	TRAP1	-0.00113170283341324	-0.20345624321815597	-0.0369297784439698	0.9705605355223821	0.9911569501717691	-6.222617116619809	0	Exon
ENSG00000162849.15	e107397	KIF26B	-0.0025435769714883	-3.0429481614413194	-0.0369288652020716	0.970561263203448	0.9911569501717691	-5.432573390972849	0	Exon
ENSG00000169064.12	e259596	ZBBX	0.0037795271609905	-2.5437863452248304	0.0369188214636102	0.9705692661650009	0.991158640923256	-5.57217468813434	0	Exon
ENSG00000183020.13	e611023	AP2A2	-0.000810131964321478	0.885888060689165	-0.0369184829216162	0.970569535919047	0.991158640923256	-6.43044423085549	0	Exon
ENSG00000230002.2	e134702	ALMS1-IT1	0.00180305906453342	-1.52322389278188	0.0369162602367065	0.9705713069793149	0.991158640923256	-5.86857479387612	0	Exon
ENSG00000038382.17	e322606	TRIO	-0.00104761507472999	0.371243581455017	-0.0369080414922498	0.970577855768356	0.9911587841709809	-6.3409061895951195	0	Exon
ENSG00000151883.17	e328782	PARP8	-0.00154138374030933	-1.5491201893453899	-0.0369079233423479	0.970577949911556	0.9911587841709809	-5.84840514489995	0	Exon
ENSG00000205352.10	e708069	PRR13	-0.000784482208664044	2.42702297048811	-0.0369012226881564	0.9705832890705078	0.9911587841709809	-6.59867569508127	0	Exon
ENSG00000188895.11	e944541	MSL1	0.000748317754133785	1.46232381693371	0.0368973899267955	0.970586343059796	0.9911587841709809	-6.50923761978263	0	Exon
ENSG00000100764.13	e797724	PSMC1	0.000835650083561666	0.416936819258051	0.0368928033635859	0.9705899976878231	0.9911587841709809	-6.347775188899111	0	Exon
ENSG00000186174.12	e670842	BCL9L	0.0015026980324332	-1.4181065088090399	0.0368911065569223	0.9705913497236779	0.9911587841709809	-5.88585514985208	0	Exon
ENSG00000170222.11	e924600	ADPRM	-0.000940663962128275	0.18078646511192198	-0.0368907048871949	0.970591669778935	0.9911587841709809	-6.30163035646343	0	Exon
ENSG00000147133.15	e1159447	TAF1	-0.0008950529134334051	0.106983220937141	-0.0368853958247744	0.970595900104015	0.9911587841709809	-6.28459091432033	0	Exon
ENSG00000114416.17	e263240	FXR1	0.000858913330757986	1.2074533548843702	0.0368844399910136	0.9705966617239921	0.9911587841709809	-6.474433716104651	0	Exon
ENSG00000173905.8	e260114	GOLIM4	0.00112750046360338	1.7561983230002098	0.0368809936887029	0.9705994077798531	0.9911587841709809	-6.539048900294759	0	Exon
ENSG00000065413.17	e176427	ANKRD44	-0.00145419809044147	-1.37667562452918	-0.0368652938244463	0.97061191762827	0.991168703697019	-5.899817203611651	0	Exon
ENSG00000267787.5	e1001410		-0.00243021035374309	-2.7817402356925696	-0.0368565451067855	0.970618888719195	0.9911701828363191	-5.499080629193081	0	Exon
ENSG00000118260.14	e181654	CREB1	0.000799393625172905	0.7824452075117071	0.036850931387548	0.970623361804182	0.9911701828363191	-6.413452103816071	0	Exon
ENSG00000119203.13	e110971	CPSF3	-0.00105281698321962	-0.466609352058884	-0.0368500144233005	0.970624092453388	0.9911701828363191	-6.15849197793584	0	Exon
ENSG00000123737.12	e306652	EXOSC9	0.00157297893384856	-1.47291902835525	0.0368438346891688	0.970629016547692	0.9911701828363191	-5.88190608607734	0	Exon
ENSG00000149532.15	e636649	CPSF7	0.00113385911289966	-0.222135994035808	0.0368433281117059	0.9706294201953979	0.9911701828363191	-6.21464419904054	0	Exon
ENSG00000161013.16	e370868	MGAT4B	0.00289240924423079	-3.1977337971408906	0.0368423279781586	0.9706302171152241	0.9911701828363191	-5.3922847742570195	0	Exon
ENSG00000164307.12	e342402	ERAP1	-0.00318701864119459	-3.54377559133675	-0.0368350566808632	0.9706360109833291	0.9911701828363191	-5.3305649108698	0	Exon
ENSG00000100934.14	e778805	SEC23A	0.0010014506014056801	-0.0363618223768901	0.0368318502780828	0.9706385658889591	0.9911701828363191	-6.26212829446561	0	Exon
ENSG00000164587.11	e360089	RPS14	0.00143719501167562	1.7600712045229598	0.0368287819223854	0.970641010797067	0.9911701828363191	-6.5283148302891805	0	Exon
ENSG00000080298.15	e525628	RFX3	0.0014038684832932199	-0.979175952081348	0.036827701488784	0.9706418717015171	0.9911701828363191	-6.015868883631329	0	Exon
ENSG00000139263.11	e717080	LRIG3	0.0029007285819341103	-3.27914701374968	0.0368199612272945	0.9706480392500241	0.9911701828363191	-5.39096158192995	0	Exon
ENSG00000141255.12	e913803	SPATA22	-0.0031216847230328103	-2.53467166285533	-0.0368181879229857	0.970649452243923	0.9911701828363191	-5.5708879954122805	0	Exon
ENSG00000160216.18	e1113632	AGPAT3	0.0030291562291723897	-3.4785063238518195	0.0368178579199719	0.9706497151949921	0.9911701828363191	-5.33872160325864	0	Exon
ENSG00000174953.13	e256797	DHX36	-0.0010911186791457302	-0.195014610225748	-0.0368013956453057	0.9706628325723471	0.9911789504860641	-6.22372268692534	0	Exon
ENSG00000137767.13	e823581	SQRDL	0.0018433720549355602	-1.67871410781205	0.0368000641276764	0.970663893545104	0.9911789504860641	-5.82332352772701	0	Exon
ENSG00000162804.13	e197526	SNED1	0.0024489748794536198	-2.29869852903308	0.0367940002001879	0.9706687253720351	0.991179271157721	-5.6544760792387105	0	Exon
ENSG00000120458.10	e674324	MSANTD2	0.00213900721269457	-2.46672269640038	0.0367926517956203	0.9706697998008449	0.991179271157721	-5.59353714964103	0	Exon
ENSG00000175198.15	e762494	PCCA	-0.0010151450879425	0.0452854298115024	-0.0367784819532823	0.970681090545155	0.9911879452511991	-6.26775527101349	0	Exon
ENSG00000135723.13	e895051	FHOD1	-0.0019023475589354602	-1.6974080930109199	-0.0367532416588925	0.970701202407412	0.9912023730578521	-5.806360551268259	0	Exon
ENSG00000137513.9	e657847	NARS2	0.00160083671742083	-1.37581784787976	0.0367472272778122	0.970705994763303	0.9912023730578521	-5.90602728967658	0	Exon
ENSG00000172340.14	e233749	SUCLG2	-0.00161085430960693	-1.3748626649531799	-0.0367467129907031	0.9707064045556191	0.9912023730578521	-5.90727452318632	0	Exon
ENSG00000172340.14	e233765	SUCLG2	-0.00161085430960693	-1.3748626649531799	-0.0367467129907031	0.9707064045556191	0.9912023730578521	-5.90727452318632	0	Exon
ENSG00000162191.13	e638547	UBXN1	0.00105671603308108	-0.24224998082097304	0.0367359140718264	0.9707150093112572	0.991208304265808	-6.210247229934349	0	Exon
ENSG00000109971.13	e673668	HSPA8	-0.000784499732070695	5.92493455497239	-0.0367283213400402	0.970721059326496	0.9912116267721899	-6.80452944312456	0	Exon
ENSG00000147789.15	e523849	ZNF7	0.0010133968353766198	0.174934011463583	0.0367170000299974	0.970730080338179	0.9912155721691089	-6.301840848315769	0	Exon
ENSG00000267871.5	e1075536		-0.00230678028922747	-2.1469957480033	-0.0367164537928964	0.9707305155892522	0.9912155721691089	-5.676085005968111	0	Exon
ENSG00000178971.13	e922702	CTC1	-0.00124119612510789	-0.857508018173593	-0.036710708702255	0.9707350933763559	0.9912159797562671	-6.046946276406	0	Exon
ENSG00000135829.16	e86568	DHX9	-0.000623414049181061	2.14187704386359	-0.0367089343872243	0.9707365071813059	0.9912159797562671	-6.574369616739331	0	Exon
ENSG00000138081.20	e125293	FBXO11	0.00087938653395943	0.0915323348844493	0.0366995045505601	0.9707440210400501	0.991219880148885	-6.27981278733541	0	Exon
ENSG00000106266.9	e425786	SNX8	0.00207486896540863	-2.41538209471607	0.03669712207529	0.9707459194384169	0.991219880148885	-5.601836279506919	0	Exon
ENSG00000109762.15	e318023	SNX25	0.00098217911686789	0.828416623321701	0.0366876816613855	0.9707534417285619	0.991224705877191	-6.41529871141175	0	Exon
ENSG00000164849.9	e425173	GPR146	0.00168807069143376	0.538105407296823	0.0366749426820951	0.970763592378568	0.9912322153567231	-6.375462166658031	0	Exon
ENSG00000141837.19	e1027429	CACNA1A	0.00265161956038907	-2.8937124106221197	0.0366713170685557	0.970766481334137	0.991232310006544	-5.531540217001099	0	Exon
ENSG00000034713.7	e903510	GABARAPL2	-0.000863769202509518	2.7690649347407206	-0.0366527318057932	0.9707812904194699	0.9912364004680991	-6.62263928922073	0	Exon
ENSG00000034713.7	e903514	GABARAPL2	-0.000863769202509518	2.7690649347407206	-0.0366527318057932	0.9707812904194699	0.9912364004680991	-6.62263928922073	0	Exon
ENSG00000034713.7	e903517	GABARAPL2	-0.000863769202509518	2.7690649347407206	-0.0366527318057932	0.9707812904194699	0.9912364004680991	-6.62263928922073	0	Exon
ENSG00000127445.13	e1020311	PIN1	-0.0017845097202010601	-1.70900421995105	-0.0366522523893096	0.970781672427634	0.9912364004680991	-5.81399078203411	0	Exon
ENSG00000062716.11	e963218	VMP1	-0.00061946942999178	2.24658321371218	-0.0366439266618721	0.9707883065265329	0.9912389595387522	-6.58273721360795	0	Exon
ENSG00000115380.19	e127686	EFEMP1	0.0019328017030297102	0.176074197423185	0.0366371768835524	0.970793684880515	0.9912389595387522	-6.30506916816166	0	Exon
ENSG00000162231.13	e639042	NXF1	0.0011026941789005	-0.22895288130394897	0.0366333897195751	0.9707967025666429	0.9912389595387522	-6.2098930749723	0	Exon
ENSG00000105357.15	e1066296	MYH14	-0.0012907184933281	-0.291500992293277	-0.0366250808076065	0.97080332327124	0.9912389595387522	-6.19153440422132	0	Exon
ENSG00000070413.19	e1118360	DGCR2	-0.0008022000756734571	1.12798620577862	-0.0366206602117676	0.970806845689836	0.9912389595387522	-6.46684165385185	0	Exon
ENSG00000099260.10	e51390	PALMD	0.0018473337356746898	-0.993912973265028	0.0366204332273848	0.9708070265555179	0.9912389595387522	-6.01776093311664	0	Exon
ENSG00000140374.15	e841767	ETFA	0.000722328439867407	1.6059231316895601	0.0366159909210197	0.970810566274098	0.9912389595387522	-6.520722860386571	0	Exon
ENSG00000258702.1	e801713		-0.0029016713332909996	-2.5741232385435397	-0.0366144027599559	0.9708118317527451	0.9912389595387522	-5.6002262999246595	0	Exon
ENSG00000168916.15	e347126	ZNF608	0.0008959035010106131	1.56437811797778	0.0366109884641756	0.9708145523324772	0.9912389595387522	-6.51980939632753	0	Exon
ENSG00000126602.10	e863349	TRAP1	-0.000811153522423624	1.4153325679895703	-0.0366107839516185	0.9708147152922181	0.9912389595387522	-6.50035850946604	0	Exon
ENSG00000141179.13	e960820	PCTP	-0.00264241501785808	-2.9434763367296295	-0.0365992420925468	0.9708239120808771	0.9912389595387522	-5.483652371625349	0	Exon
ENSG00000154114.12	e673045	TBCEL	-0.00316495019086731	-3.14664042969333	-0.0365974644928079	0.970825328508943	0.9912389595387522	-5.40704739584304	0	Exon
ENSG00000160948.13	e523091	VPS28	-0.0010946993221968599	-0.22260397333299897	-0.036594925793484	0.970827351396986	0.9912389595387522	-6.217365840885509	0	Exon
ENSG00000110675.12	e664348	ELMOD1	-0.00184113792548817	-1.64215941900355	-0.0365928006086042	0.9708290447883259	0.9912389595387522	-5.8528868576305495	0	Exon
ENSG00000115266.11	e1008775	APC2	0.00117701155212834	1.2738942979763002	0.0365897015696017	0.9708315141670429	0.9912389595387522	-6.48727197059123	0	Exon
ENSG00000113013.12	e353214	HSPA9	0.000642540051881654	2.7326647703214704	0.0365807114999144	0.9708386776430941	0.9912389595387522	-6.6213307149226	0	Exon
ENSG00000164904.16	e347587	ALDH7A1	0.0011018617900484	2.35353629682271	0.0365799993290458	0.970839245115877	0.9912389595387522	-6.593438135405769	0	Exon
ENSG00000178467.17	e220486	P4HTM	-0.00205621444338716	-2.27160718167692	-0.0365785271719379	0.970840418161788	0.9912389595387522	-5.65682972593713	0	Exon
ENSG00000140718.19	e887690	FTO	0.0007908891498487821	0.997752585574473	0.0365784269504118	0.9708404980204209	0.9912389595387522	-6.445539065296461	0	Exon
ENSG00000123562.16	e1164066	MORF4L2	0.00106388212604042	0.603629552413752	0.0365777070969109	0.9708410716149358	0.9912389595387522	-6.3763654892946695	0	Exon
ENSG00000077264.14	e1165772	PAK3	0.0012933295215113302	0.17805730788465102	0.0365695611653746	0.9708475624667611	0.9912389595387522	-6.319626751838309	0	Exon
ENSG00000064601.16	e1094249	CTSA	0.00110898636945485	-0.25711217478910603	0.036567561017914	0.970849156227175	0.9912389595387522	-6.209384082246681	0	Exon
ENSG00000103855.17	e838358	CD276	-0.0019309040781500602	-2.29104706129489	-0.0365671721480683	0.9708494660870249	0.9912389595387522	-5.6345459954513295	0	Exon
ENSG00000106460.18	e429191	TMEM106B	-0.00138092530951658	-0.841031678152989	-0.0365648839327146	0.9708512893862858	0.9912389595387522	-6.0600676935732904	0	Exon
ENSG00000108039.17	e600089	XPNPEP1	-0.000853538098792322	0.234621359534816	-0.0365586440491822	0.97085626146061	0.9912411810189209	-6.31447381933473	0	Exon
ENSG00000119397.16	e550445	CNTRL	-0.00140195957613594	-1.19979589819265	-0.0365515738245259	0.9708618951700981	0.991244078011763	-5.95545875546292	0	Exon
ENSG00000120656.11	e20947	TAF12	-0.0023510784552316	-3.0074755271720397	-0.036546952383281	0.9708655776362471	0.9912449827860992	-5.45948302879071	0	Exon
ENSG00000134452.19	e567871	FBXO18	0.00088814279489691	0.44930888807062797	0.0365218923889394	0.9708855460024252	0.9912607452093771	-6.35823603050261	0	Exon
ENSG00000041982.15	e549341	TNC	-0.00389163894796684	-1.6886660810261003	-0.0365191489949207	0.970887732001491	0.9912607452093771	-5.87801024128641	0	Exon
ENSG00000255197.5	e631524		0.00223051185444053	-2.55829833964943	0.0365170493899581	0.970889405014869	0.9912607452093771	-5.575138823582781	0	Exon
ENSG00000169299.13	e284280	PGM2	0.0016111601112649301	-1.25136775000327	0.0365045783043262	0.970899342264511	0.9912680359291459	-5.9474566420310495	0	Exon
ENSG00000102144.13	e1161205	PGK1	-0.0008005647048598731	3.6316799660179298	-0.0364972643548916	0.970905170190794	0.991271131085315	-6.679829976978249	0	Exon
ENSG00000107651.12	e603593	SEC23IP	-0.001237936797723	-1.13961548748115	-0.0364889045622796	0.970911831471335	0.9912733820751322	-5.97778313182367	0	Exon
ENSG00000167766.18	e1069460	ZNF83	0.0017851935086789102	-1.8815380468618899	0.0364874786332132	0.970912967685556	0.9912733820751322	-5.757223435368481	0	Exon
ENSG00000204178.9	e17784	TMEM57	-0.00179804428059187	-2.2880106268805895	-0.0364816635353186	0.970917601294583	0.99127525783013	-5.6465547899810895	0	Exon
ENSG00000100296.13	e1127153	THOC5	0.0014333358092645	-1.47463910784771	0.0364746916113423	0.970923156691589	0.9912780746871249	-5.88748672624085	0	Exon
ENSG00000103888.15	e844598	CEMIP	0.00248137681986366	-2.4474022524362797	0.0364670594534483	0.9709292381805129	0.9912811984395901	-5.6067899340888205	0	Exon
ENSG00000051128.18	e1036114	HOMER3	-0.00226218898383051	-2.5682638420895096	-0.0364638330004739	0.970931809097178	0.9912811984395901	-5.5657310844461	0	Exon
ENSG00000076770.14	e1169847	MBNL3	-0.00209743313920953	-1.88758813111287	-0.0364486715420845	0.970943890122208	0.99129067763212	-5.760894814098999	0	Exon
ENSG00000062194.15	e330897	GPBP1	0.000721502083637297	1.15869506947637	0.036444617846903	0.9709471202079221	0.9912911203793241	-6.46552423630573	0	Exon
ENSG00000119397.16	e550367	CNTRL	0.00166753775503046	-1.73330717096808	0.0364372709386096	0.9709529744094351	0.9912942422144699	-5.796731712649209	0	Exon
ENSG00000159884.11	e532878	CCDC107	0.0011251992359790901	0.0536808408980405	0.0364185010319622	0.970967930750785	0.9912944097796491	-6.27836995672539	0	Exon
ENSG00000231889.7	e408213	TRAF3IP2-AS1	-0.0013176370915329	-0.9611365442300659	-0.0364171660713444	0.9709689944819159	0.9912944097796491	-6.01851828998548	0	Exon
ENSG00000196704.11	e969008	AMZ2	0.0006926467063304191	2.1270587244551797	0.0364076154798336	0.9709766046416379	0.9912944097796491	-6.56970527653003	0	Exon
ENSG00000110435.11	e626630	PDHX	-0.0008368234210817151	0.79863074805171	-0.0364073143655765	0.970976844577353	0.9912944097796491	-6.414389612429991	0	Exon
ENSG00000058600.15	e874567	POLR3E	0.00285305910508117	-3.24923628822609	0.0364071948724441	0.9709769397926071	0.9912944097796491	-5.38253728397001	0	Exon
ENSG00000130758.7	e1050077	MAP3K10	-0.00120300196846572	0.7190617749274029	-0.0364043782387851	0.9709791841601071	0.9912944097796491	-6.40304164468545	0	Exon
ENSG00000165275.9	e534463	TRMT10B	-0.0015530333851508	-1.6235516824156397	-0.0363958005102564	0.9709860191203711	0.9912944097796491	-5.82323902437145	0	Exon
ENSG00000068885.14	e258729	IFT80	0.0016609794952477	-1.85335716787731	0.0363950669653686	0.970986603628378	0.9912944097796491	-5.77767591955674	0	Exon
ENSG00000249853.7	e409158	HS3ST5	-0.0016273656931373199	-1.73339323234252	-0.0363929283602147	0.970988307725733	0.9912944097796491	-5.81386314622656	0	Exon
ENSG00000120802.13	e727695	TMPO	-0.00163255653016889	-1.29343418741187	-0.0363913040532528	0.970989602016726	0.9912944097796491	-5.92898878491348	0	Exon
ENSG00000181523.12	e979993	SGSH	0.00213501749038725	-2.47155175904322	0.0363903456164636	0.9709903657246891	0.9912944097796491	-5.582407555256291	0	Exon
ENSG00000054267.20	e104550	ARID4B	-0.00228812566556548	-2.81996629892345	-0.0363889872692865	0.970991448091947	0.9912944097796491	-5.497007288260581	0	Exon
ENSG00000092201.9	e768839	SUPT16H	-0.0006391213480927309	1.5036541970283797	-0.0363883888216796	0.970991924950978	0.9912944097796491	-6.5102480304081	0	Exon
ENSG00000070610.14	e533145	GBA2	-0.0008952036368283769	0.492763907036657	-0.0363787388000189	0.9709996143473199	0.9912944097796491	-6.364242926357419	0	Exon
ENSG00000165792.17	e767323	METTL17	0.00190426032600838	-2.33036148018662	0.036376937075625004	0.971001050009989	0.9912944097796491	-5.63807464001371	0	Exon
ENSG00000135541.20	e414500	AHI1	0.0009613767428086061	1.08625887993859	0.0363762778108557	0.97100157532999	0.9912944097796491	-6.4573862550731205	0	Exon
ENSG00000080503.21	e525374	SMARCA2	0.00174071153334505	-2.04728469290824	0.0363754567220533	0.9710022295957759	0.9912944097796491	-5.72962762779654	0	Exon
ENSG00000145734.18	e334825	BDP1	0.0012244426162333901	-0.6276771906911409	0.0363738945538471	0.9710034743737471	0.9912944097796491	-6.11101337522393	0	Exon
ENSG00000122707.11	e533515	RECK	-0.00213557064198812	-2.69539944141222	-0.0363622530419482	0.9710127506482179	0.9913010250080171	-5.52385213369273	0	Exon
ENSG00000247708.7	e278561	STX18-AS1	0.00254007545032609	-3.10954500901721	0.0363528219425244	0.9710202656085759	0.99130584208857	-5.4491722131783895	0	Exon
ENSG00000163864.15	e252795	NMNAT3	0.00300272811099318	-3.4004324916679503	0.0363343231262635	0.9710350059835179	0.991316854904229	-5.349494559721911	0	Exon
ENSG00000240184.6	e356042	PCDHGC3	-0.00303981375706918	-3.6905604399340897	-0.0363322648691211	0.9710366460610749	0.991316854904229	-5.30193608516925	0	Exon
ENSG00000113119.12	e355324	TMCO6	-0.00207417631910585	-2.68832057664024	-0.036317566903121004	0.9710483578200291	0.9913175361489741	-5.53092720076388	0	Exon
ENSG00000100099.20	e1125420	HPS4	-0.00142427700308662	-1.45790846238424	-0.0363108339139916	0.971053722860096	0.9913175361489741	-5.885465081511089	0	Exon
ENSG00000030066.13	e632261	NUP160	0.00143524675388611	-1.34479571016752	0.0363073811805431	0.971056474098271	0.9913175361489741	-5.91046105503366	0	Exon
ENSG00000165868.13	e602623	HSPA12A	0.0009150943827269711	0.624516165019946	0.0363060262832429	0.9710575537198399	0.9913175361489741	-6.38931238748147	0	Exon
ENSG00000160606.10	e934467	TLCD1	-0.0021049457124893	-1.23873628558949	-0.0362940621537943	0.971067087088408	0.9913175361489741	-5.946218747097629	0	Exon
ENSG00000157379.13	e774394	DHRS1	0.0014774988256753198	-1.24554198031982	0.0362927365967958	0.971068143331283	0.9913175361489741	-5.94417517087091	0	Exon
ENSG00000157379.13	e774412	DHRS1	0.0014774988256753198	-1.24554198031982	0.0362927365967958	0.971068143331283	0.9913175361489741	-5.94417517087091	0	Exon
ENSG00000157379.13	e774429	DHRS1	0.0014774988256753198	-1.24554198031982	0.0362927365967958	0.971068143331283	0.9913175361489741	-5.94417517087091	0	Exon
ENSG00000247556.6	e817440	OIP5-AS1	0.000720016292705803	4.30548897601493	0.0362892838442802	0.9710708945864641	0.9913175361489741	-6.7177757949813195	0	Exon
ENSG00000101966.12	e1168267	XIAP	-0.000840501861032343	0.539017371913759	-0.0362878715306451	0.97107201995978	0.9913175361489741	-6.37272451903749	0	Exon
ENSG00000102897.9	e873287	LYRM1	0.0010011511279983199	0.24279886686927898	0.0362862871976901	0.9710732824032521	0.9913175361489741	-6.314131959720481	0	Exon
ENSG00000001617.11	e223962	SEMA3F	0.00292883096317768	-3.2887640304547596	0.036285189363135004	0.9710741571904179	0.9913175361489741	-5.386124146685951	0	Exon
ENSG00000115694.14	e198924	STK25	-0.000719188684763384	1.9877538120743101	-0.0362834313312197	0.9710755580425121	0.9913175361489741	-6.56139765367629	0	Exon
ENSG00000114904.12	e228316	NEK4	-0.00103384001388995	0.0320291067852367	-0.0362807179464453	0.971077720148343	0.9913175361489741	-6.27046304832901	0	Exon
ENSG00000163322.13	e296909	FAM175A	0.0021305532004289997	-2.62527545076329	0.0362771681333119	0.9710805487455321	0.9913175361489741	-5.54628780280617	0	Exon
ENSG00000167034.9	e489615	NKX3-1	0.0014131534567931301	-0.264907441665122	0.036266272002987	0.9710892311100819	0.9913175361489741	-6.20452173219926	0	Exon
ENSG00000219545.10	e428595	UMAD1	0.00222664042537931	-2.7183493236849503	0.036264081113294	0.971090976877338	0.9913175361489741	-5.53154650745903	0	Exon
ENSG00000198900.5	e1091613	TOP1	-0.0008159601145703151	0.6298237034991709	-0.0362629777468647	0.971091856073175	0.9913175361489741	-6.385660041516171	0	Exon
ENSG00000089820.15	e1175269	ARHGAP4	0.00166459914069322	-1.15882716558103	0.0362594177771568	0.9710946927652571	0.9913175361489741	-5.9728058006009	0	Exon
ENSG00000138688.15	e306824	KIAA1109	0.000681786669513816	1.83875964708871	0.0362578356079382	0.971095953485904	0.9913175361489741	-6.54809785237503	0	Exon
ENSG00000160972.9	e523345	PPP1R16A	0.00110681669729666	-0.160746524552318	0.0362577271821738	0.9710960398828601	0.9913175361489741	-6.22556735035493	0	Exon
ENSG00000101605.12	e986690	MYOM1	-0.0018481665515749602	-1.6645753971511699	-0.0362510116308486	0.971101391039629	0.991320026947757	-5.81754157943779	0	Exon
ENSG00000186976.14	e1138322	EFCAB6	-0.00162943445972675	-1.3953828906848003	-0.0362476459869073	0.97110407288819	0.991320026947757	-5.893960862952861	0	Exon
ENSG00000151914.19	e397734	DST	-0.00062337053191094	2.98408795658121	-0.0362440763090143	0.971106917317635	0.9913200758669859	-6.63975673184996	0	Exon
ENSG00000130311.10	e1032921	DDA1	-0.0008358181604564201	0.8511908630405891	-0.0362243231797766	0.971122657226928	0.9913332886415501	-6.4244884652203	0	Exon
ENSG00000079387.13	e700395	SENP1	-0.0016810436058519401	-2.10814763319118	-0.03619348297061	0.9711472316897859	0.991351580149555	-5.686143071109231	0	Exon
ENSG00000147526.19	e494735	TACC1	-0.000699844407026817	1.54342270521723	-0.0361932089182528	0.971147450063573	0.991351580149555	-6.5161922635652605	0	Exon
ENSG00000095002.13	e125167	MSH2	-0.00229826378027926	-2.35634890088873	-0.0361866069053557	0.9711527107617649	0.991351580149555	-5.6237291690659905	0	Exon
ENSG00000171163.15	e108361	ZNF692	0.00272540986036417	-3.16203741481364	0.0361856789969666	0.971153450149392	0.991351580149555	-5.416467584146191	0	Exon
ENSG00000100266.18	e1138100	PACSIN2	0.00146061674808614	-1.43970386902318	0.0361842876706734	0.9711545588035458	0.991351580149555	-5.88520945157942	0	Exon
ENSG00000137766.16	e827350	UNC13C	0.0013997494216897801	0.0437354411574055	0.0361746772765237	0.9711622166804741	0.991353924562722	-6.26541920147428	0	Exon
ENSG00000169744.12	e281863	LDB2	0.0028247175812870003	-3.2217740586622594	0.0361703165346069	0.971165691463387	0.991353924562722	-5.428859711466121	0	Exon
ENSG00000134899.18	e763244	ERCC5	-0.0007738041632090071	1.79673435835148	-0.0361693327595531	0.971166475367857	0.991353924562722	-6.54462297875617	0	Exon
ENSG00000248710.1	e258682		0.00106418194738829	0.227249734702515	0.0361642367221937	0.9711705360592591	0.991353924562722	-6.3091081509650895	0	Exon
ENSG00000274020.1	e63204	LINC01138	-0.00336848158259168	-1.75405476416273	-0.036163857206425	0.971170838470027	0.991353924562722	-5.79443807347836	0	Exon
ENSG00000129990.14	e1073660	SYT5	-0.0013428987843171901	1.1146153770246001	-0.0361601219353569	0.9711738148582819	0.9913541080834691	-6.463355564679941	0	Exon
ENSG00000182240.15	e1111194	BACE2	-0.00228745677886814	-2.07604294714672	-0.0361542011246171	0.971178532758085	0.9913560692969441	-5.702383079903081	0	Exon
ENSG00000080345.17	e157686	RIF1	-0.000971558371890869	0.39383335841052897	-0.0361478127841656	0.9711836232023171	0.991358410782569	-6.34603162109609	0	Exon
ENSG00000197381.15	e1115056	ADARB1	0.000988869085254499	0.120661977608606	0.0361392530840165	0.9711904438607321	0.9913613272933092	-6.29330080618398	0	Exon
ENSG00000178764.7	e514025	ZHX2	0.00139514156416834	-1.08042258446245	0.036137207804928996	0.971192073608557	0.9913613272933092	-5.984438558490501	0	Exon
ENSG00000151746.13	e695759	BICD1	0.00124549956505226	-0.504651068857455	0.0361311569419439	0.9711968951423492	0.991363394249312	-6.14315522837638	0	Exon
ENSG00000036054.12	e237238	TBC1D23	-0.0009191722539540961	-0.225413299895215	-0.0361199765460447	0.971205804065521	0.9913696334437159	-6.21150171983224	0	Exon
ENSG00000183773.15	e1120956	AIFM3	0.0020543583062837397	-1.9811599090265	0.0361142675968105	0.971210353153598	0.9913714222625609	-5.72127117741284	0	Exon
ENSG00000075539.13	e287617	FRYL	-0.000923828317920042	1.2110926671956201	-0.0361081462443993	0.971215230859825	0.991372911239465	-6.474077545744361	0	Exon
ENSG00000138095.18	e123907	LRPPRC	-0.000777054290330115	1.4361318847487101	-0.0361054175688904	0.9712174051636	0.991372911239465	-6.49775713267048	0	Exon
ENSG00000148690.11	e592883	FRA10AC1	0.00115428303300215	0.50727426406644	0.0360917757086252	0.9712282754766741	0.991378932182053	-6.36183711383839	0	Exon
ENSG00000166833.19	e623485	NAV2	-0.00122684868067254	0.12611170068586902	-0.0360909956653386	0.9712288970427059	0.991378932182053	-6.29022611089206	0	Exon
ENSG00000137801.10	e815424	THBS1	0.00498446072676193	-3.3299047440585	0.0360814795562824	0.971236479815798	0.991383817564172	-5.39583294440997	0	Exon
ENSG00000108509.20	e916634	CAMTA2	0.0010013321533858	0.793142079174908	0.036077267741862	0.971239835939693	0.9913843886037341	-6.415738981449129	0	Exon
ENSG00000148356.13	e553533	LRSAM1	0.00179306474673775	-2.2109452384802903	0.0360665617344796	0.9712483668703801	0.991390241762616	-5.66808268832528	0	Exon
ENSG00000112983.17	e352467	BRD8	0.000860305797883358	0.279273219935902	0.0360548640427587	0.971257688014493	0.9913914116419649	-6.32187641868629	0	Exon
ENSG00000055163.19	e362399	CYFIP2	0.0006711600626646	3.1206240383010093	0.0360400537289666	0.9712694894141759	0.9913914116419649	-6.64773349257465	0	Exon
ENSG00000104643.9	e483735	MTMR9	0.000967282284173243	-0.29355983777367606	0.0360351764386661	0.9712733758188459	0.9913914116419649	-6.20131966750713	0	Exon
ENSG00000228624.7	e409123		-0.00306682586378948	-3.65210261842057	-0.0360331355878265	0.9712750020442159	0.9913914116419649	-5.31138170208382	0	Exon
ENSG00000197594.11	e412771	ENPP1	0.00185330913005359	-1.5799519094144299	0.0360215050392043	0.9712842696974631	0.9913914116419649	-5.8592709772172995	0	Exon
ENSG00000068323.16	e1153718	TFE3	0.000956573793224155	0.0925329601671988	0.0360207742780241	0.971284851995251	0.9913914116419649	-6.28171306199528	0	Exon
ENSG00000165810.16	e371961	BTNL9	-0.0030849544630982897	-2.7606087621519304	-0.0360201018492329	0.9712853878116271	0.9913914116419649	-5.51741905796668	0	Exon
ENSG00000091157.13	e1001186	WDR7	-0.0007479488827111401	0.692549762418846	-0.0360199657303337	0.9712854962762522	0.9913914116419649	-6.39729226819174	0	Exon
ENSG00000085276.17	e260351	MECOM	-0.0024414736280965	-2.4761524627451403	-0.0360195553113754	0.9712858233134151	0.9913914116419649	-5.595566954194889	0	Exon
ENSG00000198354.6	e1168692	DCAF12L2	-0.00132637604621249	-0.44381420212437606	-0.036019454774198996	0.9712859034251949	0.9913914116419649	-6.1782556504369905	0	Exon
ENSG00000132481.6	e975152	TRIM47	-0.0020000959755884697	-1.48018241600514	-0.0360151215514882	0.971289356299292	0.9913914116419649	-5.88303737926601	0	Exon
ENSG00000258704.6	e777329	SRP54-AS1	0.00238599035275689	-2.70024904989904	0.0360116486821993	0.971292123611961	0.9913914116419649	-5.51654232291692	0	Exon
ENSG00000159337.6	e818672	PLA2G4D	-0.00351105226014561	-3.4275331255151804	-0.0360100100840735	0.971293429308603	0.9913914116419649	-5.37121152036409	0	Exon
ENSG00000198677.10	e341302	TTC37	-0.0008879536966341561	0.696580793593595	-0.0360055608425294	0.9712969746320671	0.9913914116419649	-6.400051460987769	0	Exon
ENSG00000104327.7	e506197	CALB1	-0.0016808189581861	2.7384944236720496	-0.0360046324300254	0.971297714426237	0.9913914116419649	-6.614968234084059	0	Exon
ENSG00000131503.20	e354912	ANKHD1	-0.000822136312113225	0.350449815520005	-0.0360002583453434	0.9713011998625509	0.9913914116419649	-6.33630041302086	0	Exon
ENSG00000055147.18	e361527	FAM114A2	0.00123784657363055	-0.9433947044572859	0.0359983485276174	0.9713027216778091	0.9913914116419649	-6.02456369655513	0	Exon
ENSG00000166888.10	e714366	STAT6	0.00147979393186576	-1.19225864454695	0.0359966286319692	0.9713040921560359	0.9913914116419649	-5.97340527297127	0	Exon
ENSG00000164684.13	e504395	ZNF704	-0.0012729791455598901	-1.14575311085628	-0.035994591359262	0.9713057155324781	0.9913914116419649	-5.9667462897520105	0	Exon
ENSG00000113119.12	e355284	TMCO6	0.00266899562822284	-3.2723427518838704	0.0359848760936042	0.971313457027606	0.9913914116419649	-5.388558850774139	0	Exon
ENSG00000083097.14	e402113	DOPEY1	-0.00106373711219403	-0.45720480689987897	-0.0359848403337764	0.971313485522409	0.9913914116419649	-6.156233624131009	0	Exon
ENSG00000137878.16	e828557	GCOM1	-0.0006469325184918411	2.7328636164555	-0.0359842363285082	0.971313966816991	0.9913914116419649	-6.621163169410799	0	Exon
ENSG00000181090.18	e565525	EHMT1	-0.0008896070589467429	0.224580618318137	-0.0359809665712307	0.971316572285275	0.9913914116419649	-6.309629779571151	0	Exon
ENSG00000239665.8	e570171		-0.0017872084232331102	-2.17452426705077	-0.035978584920872005	0.9713184700760229	0.9913914116419649	-5.683440588395309	0	Exon
ENSG00000134901.12	e763142	KDELC1	0.00260931433692716	-3.25509315816359	0.0359728968449065	0.971323002554717	0.9913914116419649	-5.39063157795318	0	Exon
ENSG00000184060.10	e936835	ADAP2	0.0017639009017483102	-1.81791830874121	0.0359721578598387	0.971323591406639	0.9913914116419649	-5.79669716833282	0	Exon
ENSG00000064886.13	e56101	CHI3L2	0.0067707032231752295	-3.7082714060683197	0.035970359855513	0.971325024126185	0.9913914116419649	-5.436611329976031	0	Exon
ENSG00000104112.8	e826279	SCG3	0.00140014645088174	1.25069347464279	0.0359555913732364	0.971336792228878	0.991400568347256	-6.48340022435254	0	Exon
ENSG00000145241.10	e290933	CENPC	-0.000946780063510374	0.669541881238963	-0.0359471594554244	0.9713435111126709	0.9914038726936769	-6.3951075207259205	0	Exon
ENSG00000070882.12	e432669	OSBPL3	0.00261408614501815	-2.80911812700235	0.0359442423629537	0.9713458355671741	0.9914038726936769	-5.5013006369205	0	Exon
ENSG00000136279.19	e437917	DBNL	0.0012137615918623099	-0.442358503069973	0.0359409990903144	0.971348419935207	0.9914038726936769	-6.16417333646402	0	Exon
ENSG00000178982.9	e1047639	EIF3K	0.000722178126201958	1.20694464915418	0.0359364427434591	0.9713520506132671	0.9914045237842579	-6.4682032467223705	0	Exon
ENSG00000204099.11	e199378	NEU4	-0.00302911775882547	-3.33321853562078	-0.0359331789337868	0.971354651346752	0.9914045237842579	-5.37127247026772	0	Exon
ENSG00000243721.1	e627786	RPL23AP63	0.00257380253202604	-2.8192740341360896	0.0359240842592814	0.971361898347088	0.991407019139097	-5.5030177435095595	0	Exon
ENSG00000146143.17	e398234	PRIM2	-0.00256344093674751	-3.2214647220649	-0.0359230910922333	0.9713626897424521	0.991407019139097	-5.3948548890447405	0	Exon
ENSG00000085382.11	e405834	HACE1	0.0009143635896122779	0.0751503229899443	0.0359168706915798	0.971367646407986	0.991409223615567	-6.281492673589099	0	Exon
ENSG00000113597.17	e332465	TRAPPC13	-0.00109280525386316	-0.45628738589339296	-0.0359081460335684	0.9713745985684201	0.991412383052423	-6.16314247991971	0	Exon
ENSG00000122335.13	e420838	SERAC1	0.00121187780773966	-0.650625948104824	0.0359059662449545	0.971376335512505	0.991412383052423	-6.10762011974162	0	Exon
ENSG00000044524.10	e235986	EPHA3	0.0023740681586869898	-2.64699558536052	0.035894191443246	0.9713857181550201	0.991413421238524	-5.54867525795281	0	Exon
ENSG00000131002.11	e1180814	TXLNGY	-0.0009980148273992769	-0.746812896157937	-0.0358934303355604	0.97138632463682	0.991413421238524	-6.369522071955839	0	Exon
ENSG00000128059.8	e289770	PPAT	0.00089269492741419	0.203337897658332	0.0358762132015133	0.9714000439593691	0.991413421238524	-6.3075991903208495	0	Exon
ENSG00000183458.13	e868797		0.00264549777422338	-1.99920164249714	0.0358742649146295	0.9714015964352521	0.991413421238524	-5.734027398728441	0	Exon
ENSG00000125834.12	e1078176	STK35	0.00151105179454418	-0.973825772617966	0.0358740346497385	0.971401779919885	0.991413421238524	-6.01752751912375	0	Exon
ENSG00000076321.10	e83225	KLHL20	0.000973601605691016	-0.249065263915582	0.0358735689343067	0.971402151021297	0.991413421238524	-6.20817950517959	0	Exon
ENSG00000230189.6	e443513		-0.00175211402819935	-1.86500255334149	-0.0358725936845243	0.9714029281408779	0.991413421238524	-5.752019045244401	0	Exon
ENSG00000147526.19	e494683	TACC1	-0.000575759559598329	2.35293484277658	-0.0358637388683439	0.971409984027864	0.991413421238524	-6.59437380158595	0	Exon
ENSG00000014216.15	e643629	CAPN1	-0.0008856201582165699	0.730225337751948	-0.0358583620349838	0.971414268514122	0.991413421238524	-6.40634348428296	0	Exon
ENSG00000234665.8	e535786		-0.009623211370991841	-4.9528978725917	-0.0358561358038176	0.9714160424686981	0.991413421238524	-5.09153904134467	0	Exon
ENSG00000136147.17	e756317	PHF11	0.0029295452385684397	-3.3943983983600803	0.0358552242866175	0.971416768803961	0.991413421238524	-5.34870766389038	0	Exon
ENSG00000149311.17	e664686	ATM	0.0007980643957530809	0.855195763389504	0.0358534867998206	0.9714181533066221	0.991413421238524	-6.421036253026901	0	Exon
ENSG00000095321.16	e557425	CRAT	0.0009040371861453619	0.5184571712153601	0.0358522654169582	0.971419126555983	0.991413421238524	-6.36894495260517	0	Exon
ENSG00000132199.18	e986139	ENOSF1	0.00135662333942306	-0.0749164944073605	0.0358479108978971	0.971422596420712	0.991413421238524	-6.247830168614691	0	Exon
ENSG00000089847.12	e1012615	ANKRD24	0.00204258635155507	-2.3811623207528303	0.0358453113222632	0.9714246678726449	0.991413421238524	-5.60805941435056	0	Exon
ENSG00000174839.12	e231015	DENND6A	0.00134141882984752	-1.1633873622051298	0.0358434478053884	0.971426152801914	0.991413421238524	-5.967178833721889	0	Exon
ENSG00000167264.17	e897476	DUS2	-0.0018803847160066103	-2.30718775615445	-0.0358371316006662	0.9714311858224141	0.991413421238524	-5.64178425008631	0	Exon
ENSG00000162819.11	e99169	BROX	0.0030354037011697398	-3.6224500366337096	0.0358360953201056	0.9714320115749391	0.991413421238524	-5.3081606722748305	0	Exon
ENSG00000198720.12	e935805	ANKRD13B	0.0018835288913045898	-1.92077037004863	0.035832320066478	0.971435019858218	0.991413421238524	-5.743614136427691	0	Exon
ENSG00000197119.12	e802513	SLC25A29	-0.0022705675175867302	-2.40460241564852	-0.0358288478233215	0.971437786690177	0.991413421238524	-5.6295393212413005	0	Exon
ENSG00000147576.15	e501256	ADHFE1	-0.0019592068841752896	-2.11183332010176	-0.0358274426915744	0.9714389063593911	0.991413421238524	-5.69871796847936	0	Exon
ENSG00000204713.10	e378783	TRIM27	-0.00156567261643221	-1.8023007261906	-0.0358269484035656	0.97143930022928	0.991413421238524	-5.787013732105759	0	Exon
ENSG00000164904.16	e347596	ALDH7A1	0.00107788037681774	2.33591885621635	0.0358207907620794	0.9714442069027459	0.991413421238524	-6.59206193517398	0	Exon
ENSG00000114541.14	e234232	FRMD4B	-0.00326526011481115	-3.81296155219924	-0.0358203994224584	0.971444518739018	0.991413421238524	-5.281975493380441	0	Exon
ENSG00000250251.6	e869366	PKD1P6	-0.00167303014142922	-1.01140438630141	-0.0358158786338178	0.971448121098506	0.991413421238524	-6.01403074526772	0	Exon
ENSG00000234377.7	e760281	RNF219-AS1	0.00203818698855285	-1.03708458648692	0.0358100960168181	0.9714527289381399	0.991413421238524	-5.99732799320783	0	Exon
ENSG00000228109.1	e272966	MFI2-AS1	-0.00156437991048369	-1.21778901858353	-0.0358071715065041	0.9714550593149641	0.991413421238524	-5.94326509416103	0	Exon
ENSG00000151883.17	e328959	PARP8	0.00217574150123315	-2.5214035917817204	0.0357949363585498	0.971464808814856	0.991413421238524	-5.57245653916008	0	Exon
ENSG00000167548.14	e701884	KMT2D	-0.00112402269483956	-0.541488097449986	-0.0357911556746956	0.971467821429625	0.991413421238524	-6.13593189007489	0	Exon
ENSG00000110697.12	e648810	PITPNM1	-0.00141799137415671	-1.07716129582641	-0.0357896979832954	0.971468982982197	0.991413421238524	-5.98978518529582	0	Exon
ENSG00000107929.14	e566601	LARP4B	0.000783820425498558	0.43199191837942896	0.0357891398513591	0.9714694277262691	0.991413421238524	-6.35284363359771	0	Exon
ENSG00000196636.7	e454568	SDHAF3	-0.00105663549675199	-0.523047197423136	-0.0357891348388715	0.97146943172044	0.991413421238524	-6.14843111400928	0	Exon
ENSG00000235831.6	e200768	BHLHE40-AS1	0.00276718067060348	-3.5285566574290494	0.0357888657211938	0.9714696461652429	0.991413421238524	-5.33443890771511	0	Exon
ENSG00000186104.10	e620575	CYP2R1	0.00167386304017793	-1.80792459812792	0.0357852310308987	0.971472542446562	0.9914135227912929	-5.77704473640457	0	Exon
ENSG00000231389.7	e386515	HLA-DPA1	0.0019374011839467	0.689040941660121	0.0357787465240834	0.971477709588144	0.9914159418099971	-6.40093710207571	0	Exon
ENSG00000116670.14	e9362	MAD2L2	0.00239436470806631	-2.7772749374405596	0.0357702313579522	0.9714844948506289	0.9914198216288309	-5.5126528263487895	0	Exon
ENSG00000134444.13	e1002742	KIAA1468	0.00103612075405388	0.140187187411383	0.0357669558029248	0.9714871049588759	0.9914198216288309	-6.2962319874298	0	Exon
ENSG00000144161.12	e148644	ZC3H8	0.00216154967130883	-2.69086785066184	0.035757842103589996	0.9714943671623449	0.991420164144413	-5.53854348922787	0	Exon
ENSG00000204371.11	e383782	EHMT2	-0.00117221785691377	-0.42699511450523	-0.0357415896280094	0.9715073178680749	0.991420164144413	-6.16371073359421	0	Exon
ENSG00000274810.3	e249873	NPHP3-ACAD11	0.0013272840807066698	-1.2417376809295	0.0357372241470568	0.9715107964815201	0.991420164144413	-5.936652970563589	0	Exon
ENSG00000151498.11	e677799	ACAD8	0.00110675852801463	-0.7458635402098741	0.0357340339490685	0.971513338576478	0.991420164144413	-6.08792932119514	0	Exon
ENSG00000170919.15	e754964	TPT1-AS1	-0.00139837411068029	-0.515271991117317	-0.0357337732626013	0.9715135463033331	0.991420164144413	-6.140752025523519	0	Exon
ENSG00000082805.19	e679235	ERC1	0.000673241067566335	2.05868679828132	0.0357322370938241	0.971514770392648	0.991420164144413	-6.56791440377323	0	Exon
ENSG00000147548.16	e494043	WHSC1L1	-0.0008111475325255009	0.5329539092736071	-0.0357206900173743	0.971523971631745	0.991420164144413	-6.37265591700132	0	Exon
ENSG00000141551.14	e984215	CSNK1D	0.00115485959342211	-0.341232498085947	0.0357202985441359	0.9715242835756078	0.991420164144413	-6.1903338770861795	0	Exon
ENSG00000128159.11	e1140970	TUBGCP6	0.00139132625822061	-1.12035696341914	0.0357135068867223	0.971529695480985	0.991420164144413	-5.9767972237493	0	Exon
ENSG00000134152.10	e813739	KATNBL1	0.00142393292411336	-1.3372307658223401	0.0357123381153069	0.971530626812003	0.991420164144413	-5.9167423559362105	0	Exon
ENSG00000010803.16	e29589	SCMH1	-0.00104262175322024	-0.18641865259358897	-0.0357104675442653	0.9715321173694399	0.991420164144413	-6.218812210610089	0	Exon
ENSG00000196998.17	e1153939	WDR45	-0.0010998644244835198	-0.47952446141962296	-0.0357069342405879	0.971534932869343	0.991420164144413	-6.15407394726331	0	Exon
ENSG00000172366.19	e854962	MCRIP2	0.00119083132230653	0.573746255775673	0.0357028250364206	0.971538207273859	0.991420164144413	-6.37707891386173	0	Exon
ENSG00000136531.14	e163556	SCN2A	0.00334086533926399	-3.9031933167593396	0.0356989651999853	0.9715412829710351	0.991420164144413	-5.28528556629436	0	Exon
ENSG00000213719.8	e383012	CLIC1	-0.0021403520903180697	-0.36126977399675103	-0.0356981672599525	0.971541918806815	0.991420164144413	-6.182326146521651	0	Exon
ENSG00000100911.14	e772920	PSME2	-0.00132408924375152	-0.471714468552986	-0.0356931153976144	0.971545944366424	0.991420164144413	-6.15253235533414	0	Exon
ENSG00000162374.16	e36185	ELAVL4	-0.0017281086429129999	-1.5747323263130502	-0.0356913881438864	0.971547320722948	0.991420164144413	-5.85669423329937	0	Exon
ENSG00000110422.11	e625906	HIPK3	0.000989255935812102	-0.0812597874667288	0.03568682059784101	0.97155096035759	0.991420164144413	-6.24211428778478	0	Exon
ENSG00000175390.12	e616881	EIF3F	-0.00115801323640355	1.37186146747691	-0.0356866922126637	0.971551062660922	0.991420164144413	-6.49414948103996	0	Exon
ENSG00000135423.12	e713393	GLS2	-0.00122917005672413	-0.536150599510222	-0.0356851343594548	0.9715523040314742	0.991420164144413	-6.151584054933081	0	Exon
ENSG00000126226.21	e765212	PCID2	0.00176258573642648	-2.05309826270519	0.0356844388269007	0.971552858264479	0.991420164144413	-5.721847462939889	0	Exon
ENSG00000126226.21	e765222	PCID2	0.00176258573642648	-2.05309826270519	0.0356844388269007	0.971552858264479	0.991420164144413	-5.721847462939889	0	Exon
ENSG00000126226.21	e765232	PCID2	0.00176258573642648	-2.05309826270519	0.0356844388269007	0.971552858264479	0.991420164144413	-5.721847462939889	0	Exon
ENSG00000089048.14	e1081805	ESF1	0.00118851808171728	-0.891741771805412	0.0356813113721795	0.971555350367453	0.991420164144413	-6.043071032837089	0	Exon
ENSG00000171603.16	e8015	CLSTN1	0.0006410366758729451	2.89083696737571	0.0356787889623526	0.971557360342409	0.991420164144413	-6.63413746444709	0	Exon
ENSG00000110075.14	e650140	PPP6R3	0.0013253407260334301	-1.05518579732197	0.0356655167502825	0.9715679362690981	0.991424731961004	-5.99404826305408	0	Exon
ENSG00000176125.4	e459458	UFSP1	-0.0018635873491923101	-1.9983533529544801	-0.0356645497528432	0.9715687068186172	0.991424731961004	-5.72597764275574	0	Exon
ENSG00000140632.16	e865201	GLYR1	0.0006964243246730661	0.8168541335114509	0.035659974371342	0.9715723527004191	0.991424731961004	-6.4196819970068395	0	Exon
ENSG00000114923.16	e189069	SLC4A3	0.0010845476041982	0.979611259237765	0.0356591321075087	0.9715730238564041	0.991424731961004	-6.444476420263469	0	Exon
ENSG00000085365.17	e337718	SCAMP1	0.0006630567925378969	2.24344300545	0.0356465164853264	0.971583076588145	0.9914321361254521	-6.58107910771479	0	Exon
ENSG00000012822.15	e708771	CALCOCO1	-0.000687026754434499	2.7804398861737103	-0.0356366051605293	0.971590974409438	0.9914347819593491	-6.6255078508882	0	Exon
ENSG00000267272.5	e48250	LINC01140	-0.00174999949277476	-1.93182668142171	-0.0356362428528708	0.9715912631136949	0.9914347819593491	-5.767700224207081	0	Exon
ENSG00000124181.14	e1091697	PLCG1	0.00092669935078905	0.360220983737024	0.0356281732717144	0.971597693347038	0.991438489558235	-6.33699175620478	0	Exon
ENSG00000075975.15	e204615	MKRN2	0.00105275282572606	-0.19224828891661302	0.0356188093089197	0.971605155008723	0.991442728313609	-6.22358090741834	0	Exon
ENSG00000104327.7	e506239	CALB1	-0.0016625718591675301	2.73836812333333	-0.0356125224177193	0.971610164711274	0.991442728313609	-6.614974044966071	0	Exon
ENSG00000163682.15	e285035	RPL9	-0.00214668103222896	0.322042047520674	-0.0356124306486544	0.9716102378373641	0.991442728313609	-6.32721006366501	0	Exon
ENSG00000177917.10	e160301	ARL6IP6	-0.00173037291369461	-1.8023666005638999	-0.0356076223164449	0.9716140693525308	0.9914437840914001	-5.7748653143468704	0	Exon
ENSG00000012779.10	e577890	ALOX5	0.00297821947334486	-3.22586412396392	0.0355993523973156	0.9716206592316391	0.991445778132112	-5.43201376974499	0	Exon
ENSG00000154265.15	e970300	ABCA5	-0.00224185389594209	-2.65493666491405	-0.0355946926871632	0.971624372319178	0.991445778132112	-5.54791450737619	0	Exon
ENSG00000100503.23	e781225	NIN	0.0007950766048453941	0.8011629609557142	0.035594640257126	0.9716244140980279	0.991445778132112	-6.417036753273281	0	Exon
ENSG00000026297.15	e422932	RNASET2	0.00119703216262973	0.7015500541972021	0.0355796586690073	0.971636352172702	0.991453137117494	-6.39961742523319	0	Exon
ENSG00000155093.17	e480757	PTPRN2	-0.00135487666314144	1.6653899142508	-0.035577391008809994	0.971638159157708	0.991453137117494	-6.52822932369342	0	Exon
ENSG00000152207.7	e755964	CYSLTR2	-0.00311355408528093	-3.24899762216764	-0.035573260713649	0.9716414503837421	0.991453137117494	-5.40132277321267	0	Exon
ENSG00000158321.15	e444026	AUTS2	-0.00107702995333105	-0.07444426444681099	-0.035571550092472995	0.971642813492507	0.991453137117494	-6.24867484783969	0	Exon
ENSG00000183495.13	e746319	EP400	-0.001258910496542	-1.1559851904885199	-0.0355663824916701	0.9716469312965609	0.991454484966052	-5.97058165517166	0	Exon
ENSG00000062485.18	e712599	CS	-0.00083189387248061	0.7362574212057379	-0.0355575173968004	0.9716539954514979	0.9914560598843349	-6.40570718139524	0	Exon
ENSG00000189337.16	e10711	KAZN	-0.0007565561404056139	2.92971145974361	-0.0355574256831729	0.9716540685335558	0.9914560598843349	-6.636197502724039	0	Exon
ENSG00000159579.13	e889965	RSPRY1	-0.001088671221394	-0.8263823530229878	-0.0355527590989626	0.971657787104246	0.9914570003444059	-6.0606118710798	0	Exon
ENSG00000197081.12	e421572	IGF2R	0.00112300352275914	-0.5305735737974121	0.0355290568858357	0.9716766742378772	0.9914702303116469	-6.1379786320258996	0	Exon
ENSG00000094963.13	e82395	FMO2	0.00337207895865083	-3.03280917631868	0.0355278003050987	0.9716776755460129	0.9914702303116469	-5.4589677771863	0	Exon
ENSG00000034152.18	e932403	MAP2K3	-0.0020231431697656102	-2.0369453713811003	-0.035523661890173995	0.971680973248111	0.9914702303116469	-5.70613803648389	0	Exon
ENSG00000155657.25	e170213	TTN	-0.00270578535738007	-2.1765481874559702	-0.0355167776740771	0.971686458947042	0.9914702303116469	-5.68904865019243	0	Exon
ENSG00000100422.13	e1140121	CERK	-0.0025189640872449104	-2.81775352956585	-0.0355132094045143	0.9716893023290458	0.9914702303116469	-5.4882223783549495	0	Exon
ENSG00000160803.7	e73561	UBQLN4	-0.0008832831164008461	0.8892721933030151	-0.0355122958224369	0.9716900303186221	0.9914702303116469	-6.430705866228879	0	Exon
ENSG00000159461.14	e888428	AMFR	0.000657922938515907	2.12981631945387	0.0355119179947259	0.971690331391343	0.9914702303116469	-6.57360231261881	0	Exon
ENSG00000271789.1	e407949		-0.00126306510049389	-0.657029712971728	-0.0355064870258717	0.9716946590695129	0.991471792214063	-6.114057224542591	0	Exon
ENSG00000125977.6	e1087225	EIF2S2	0.000674056294128793	2.05197294261621	0.0354995353171047	0.9717001985534829	0.991474340212609	-6.56508602102278	0	Exon
ENSG00000147872.9	e528700	PLIN2	0.0019143865293779101	-1.3194990671693798	0.0354963332493027	0.971702750128507	0.991474340212609	-5.92744115509234	0	Exon
ENSG00000185215.8	e804627	TNFAIP2	0.00291396564399673	-2.1056741068006297	0.0354887379242002	0.971708802481784	0.991477661852342	-5.69348700069115	0	Exon
ENSG00000135045.6	e538469	C9orf40	-0.00271042289663509	-3.3429526288428395	-0.0354831934843346	0.971713220583206	0.99147931597798	-5.379601651606519	0	Exon
ENSG00000134278.15	e989890	SPIRE1	0.000806649996890523	1.10786640977157	0.0354702791652068	0.9717235113955909	0.991486962247505	-6.46229952562638	0	Exon
ENSG00000179859.8	e921986		-0.00246649978521916	-3.12236057145109	-0.0354642004562128	0.9717283552339929	0.991489050731455	-5.44485476791696	0	Exon
ENSG00000214013.9	e819084	GANC	0.0022211164058428897	-2.4242025412117796	0.0354605084795852	0.9717312971977049	0.991489198658482	-5.60829627327354	0	Exon
ENSG00000079102.16	e506913	RUNX1T1	0.00107618363003121	-0.5941439153004799	0.0354549773843684	0.971735704669832	0.991489222199097	-6.1230655282912805	0	Exon
ENSG00000062725.9	e963957	APPBP2	0.0005904448375889691	2.46845725355188	0.0354534594524969	0.9717369142391841	0.991489222199097	-6.6010348557153	0	Exon
ENSG00000140859.15	e891245	KIFC3	0.00124843035099978	-0.7656968269943442	0.0354333501413509	0.9717529384206659	0.9914934254720851	-6.0692790591669	0	Exon
ENSG00000175322.11	e990847	ZNF519	0.00100799154758567	1.5863362077232	0.035429678471719	0.9717558642058879	0.9914934254720851	-6.5211379505248095	0	Exon
ENSG00000119402.16	e550104	FBXW2	0.0009522059487113869	-0.36396512539125203	0.0354227111897727	0.9717614161145441	0.9914934254720851	-6.17773260738634	0	Exon
ENSG00000064270.12	e905995	ATP2C2	-0.00326948378280318	-3.5783854538424302	-0.0354199998517832	0.971763576656282	0.9914934254720851	-5.3096632532191395	0	Exon
ENSG00000120662.15	e753954	MTRF1	-0.00170666531252268	-2.22158315929169	-0.0354081711934075	0.9717730023777571	0.9914934254720851	-5.65600491427592	0	Exon
ENSG00000163320.10	e235913	CGGBP1	0.000985401292861411	-0.20857791762539105	0.0354080683994326	0.9717730842896309	0.9914934254720851	-6.22110681149063	0	Exon
ENSG00000175866.15	e980889	BAIAP2	0.0008378922622063559	1.58051982787221	0.0354078082689433	0.9717732915758671	0.9914934254720851	-6.517736242790919	0	Exon
ENSG00000178665.14	e442041	ZNF713	-0.00103757756455586	-0.303066816317492	-0.0354076168795473	0.9717734440854331	0.9914934254720851	-6.190155731133059	0	Exon
ENSG00000140471.16	e852535	LINS1	-0.00141661024957249	-1.29199355649999	-0.0354025481329007	0.971777483141078	0.9914934254720851	-5.93068811007489	0	Exon
ENSG00000141380.13	e993164	SS18	-0.000647940522613711	2.41713064432305	-0.035399516565658	0.9717798988606641	0.9914934254720851	-6.59840943416908	0	Exon
ENSG00000112029.9	e419618	FBXO5	-0.00264053500290207	-3.20715358540859	-0.0353984893878565	0.9717807173725129	0.9914934254720851	-5.40753719607226	0	Exon
ENSG00000154845.15	e988536	PPP4R1	-0.0009179808978978199	-0.0315046998154044	-0.0353943071702772	0.971784049994147	0.9914934254720851	-6.25495355625699	0	Exon
ENSG00000239264.8	e374110	TXNDC5	-0.000970306011439983	0.20462568636048	-0.0353898525181758	0.971787599707178	0.9914934254720851	-6.308868540389019	0	Exon
ENSG00000142583.17	e7717	SLC2A5	-0.0020460146529146604	-1.6117546414086499	-0.0353890846706532	0.9717882115705841	0.9914934254720851	-5.879966226957429	0	Exon
ENSG00000228224.3	e510284	NACAP1	-0.00159881125026231	-1.6232064436870701	-0.0353872448274474	0.971789677659554	0.9914934254720851	-5.84788675402283	0	Exon
ENSG00000140859.15	e891243	KIFC3	0.000881603921716324	0.374628054055484	0.0353851246497875	0.971791367134663	0.9914934254720851	-6.33914602186029	0	Exon
ENSG00000196628.14	e1000924	TCF4	-0.0009328078224182769	-0.0698651788088689	-0.0353848482385927	0.971791587394437	0.9914934254720851	-6.24574673684648	0	Exon
ENSG00000008405.11	e731896	CRY1	0.00145170795394411	-1.3501503264994499	0.0353845704807419	0.9717918087273041	0.9914934254720851	-5.91013172683354	0	Exon
ENSG00000177879.14	e345388	AP3S1	0.000644121229653021	2.72759153766932	0.0353781236098517	0.9717969459523441	0.9914934254720851	-6.618901324516241	0	Exon
ENSG00000118961.14	e113615	LDAH	-0.0010172807582068599	1.58083871266879	-0.0353744262039154	0.971799892251425	0.9914934254720851	-6.520615474068969	0	Exon
ENSG00000169660.15	e984399	HEXDC	0.0024627797314326	-2.87292746124169	0.0353651142948754	0.971807312501149	0.9914934254720851	-5.47543055580626	0	Exon
ENSG00000133794.17	e620016	ARNTL	-0.00163690584014113	-0.827915049153057	-0.0353641795618396	0.9718080573488249	0.9914934254720851	-6.05968649641312	0	Exon
ENSG00000169891.17	e1145963	REPS2	-0.000659728367056226	2.3697824612242795	-0.0353615857044178	0.9718101242799381	0.9914934254720851	-6.59309362422563	0	Exon
ENSG00000165821.11	e769231	SALL2	0.000910690137405816	1.92929684960999	0.0353570913608787	0.97181370562546	0.9914934254720851	-6.559273523614089	0	Exon
ENSG00000186350.9	e561123	RXRA	-0.00129529444582223	-0.8290230971326078	-0.0353554419365959	0.971815019979572	0.9914934254720851	-6.054221513940901	0	Exon
ENSG00000047056.14	e566769	WDR37	0.000967985648831343	-0.412276704511507	0.035353546873625	0.971816530072512	0.9914934254720851	-6.169609781465679	0	Exon
ENSG00000059122.16	e861581	FLYWCH1	0.00357979121320035	-3.52820087653013	0.0353498897586791	0.9718194442680241	0.9914934254720851	-5.349637354762059	0	Exon
ENSG00000253729.7	e497803	PRKDC	-0.0008748928819065269	0.22835978010413102	-0.03534767559103	0.971821208641907	0.9914934254720851	-6.311166282811639	0	Exon
ENSG00000120008.15	e603683	WDR11	-0.0010467381480637901	-0.510939414682008	-0.0353456013458607	0.9718228615177779	0.9914934254720851	-6.1456387604472305	0	Exon
ENSG00000149564.11	e674279	ESAM	-0.00162109195955894	-1.19402206249628	-0.0353428910397566	0.971825021243161	0.9914934254720851	-5.960447058025169	0	Exon
ENSG00000214941.7	e926343	ZSWIM7	0.0022343011258707103	-0.416620261967242	0.0353354162942176	0.971830977544761	0.9914934254720851	-6.1684594429283095	0	Exon
ENSG00000103494.12	e887454	RPGRIP1L	-0.00130195155414715	-0.6937957123600611	-0.0353279450198203	0.9718369310819341	0.9914934254720851	-6.104701019968599	0	Exon
ENSG00000025800.13	e23232	KPNA6	-0.000714533934262635	0.690763454426482	-0.0353272284829179	0.9718375020594509	0.9914934254720851	-6.3977816719867	0	Exon
ENSG00000086619.13	e105093	ERO1B	0.00153000262422416	-1.37845567523799	0.035326271665435	0.971838264506277	0.9914934254720851	-5.90617244189806	0	Exon
ENSG00000130695.13	e18504	CEP85	-0.00149884691510616	-0.9627077848747121	-0.0353254381931478	0.9718389286646261	0.9914934254720851	-6.02430766272583	0	Exon
ENSG00000144029.11	e140508	MRPS5	0.0008766816686149219	-0.125859627053859	0.0353158647682456	0.971846557318088	0.991498354830073	-6.2361740586479195	0	Exon
ENSG00000152990.13	e282781	ADGRA3	0.0020659652789789	-2.16323607623654	0.0352945494214451	0.9718635426169481	0.9915080486250358	-5.67638299187976	0	Exon
ENSG00000144134.18	e149771	RABL2A	0.0018662270344335101	-1.4653033737118402	0.03529092505446	0.9718664307230699	0.9915080486250358	-5.8822479233884595	0	Exon
ENSG00000128656.13	e168421	CHN1	0.00246140752358567	-2.57204278441843	0.0352904807157013	0.9718667847980259	0.9915080486250358	-5.590820968671559	0	Exon
ENSG00000184634.15	e1158973	MED12	-0.00110203518590144	-0.812767714457013	-0.0352899005202849	0.9718672471314749	0.9915080486250358	-6.0610746563187305	0	Exon
ENSG00000198718.12	e779491	FAM179B	-0.00083905713254448	1.05528183224426	-0.0352820696904422	0.97187348719301	0.9915115612196199	-6.45169073788736	0	Exon
ENSG00000114021.11	e237273	NIT2	-0.00104431757856982	0.24857223043360602	-0.0352600401751526	0.9718910416037629	0.991520938473195	-6.316168846713411	0	Exon
ENSG00000167522.14	e908785	ANKRD11	-0.000826518585660523	0.307715392695602	-0.0352599994817157	0.971891074030695	0.991520938473195	-6.32760731274721	0	Exon
ENSG00000184708.17	e1129726	EIF4ENIF1	0.000737199111490467	1.0157038996029701	0.0352597544403219	0.971891269294137	0.991520938473195	-6.44971959080674	0	Exon
ENSG00000115828.15	e121288	QPCT	0.00153040747392604	-0.974918014735582	0.0352564944880007	0.971893867016669	0.991520938473195	-6.02987604286361	0	Exon
ENSG00000142197.12	e1108977	DOPEY2	0.0010367375633052	0.144908134062331	0.0352453481865526	0.9719027490501909	0.991527146298107	-6.304317545940759	0	Exon
ENSG00000135837.15	e85369	CEP350	-0.00107471549207903	-0.244664072541975	-0.0352329837328011	0.971912601783749	0.9915343443845871	-6.20360397934585	0	Exon
ENSG00000282608.1	e56522	ADORA3	0.00222064055908654	-2.08089732116358	0.0352088938008368	0.971931798089438	0.9915449823665542	-5.78084539203614	0	Exon
ENSG00000181666.17	e1045410	HKR1	-0.0016322409743701	-1.91085372467935	-0.0352082851995668	0.971932283059721	0.9915449823665542	-5.73813771664219	0	Exon
ENSG00000115415.18	e175172	STAT1	-0.00158971387070706	0.12070754892679302	-0.0352082737625555	0.971932292173423	0.9915449823665542	-6.292935445216099	0	Exon
ENSG00000010292.12	e682989	NCAPD2	-0.00129132122872277	-0.7940726547747401	-0.0352058572247481	0.971934217816935	0.9915449823665542	-6.06843343283924	0	Exon
ENSG00000183783.6	e286687	KCTD8	-0.00201856932452723	-1.88840689913095	-0.035197834107328	0.971940611123426	0.991548651080186	-5.73902885271793	0	Exon
ENSG00000178307.9	e932281	TMEM11	0.00106057057872367	-0.389631601879851	0.0351916737282483	0.9719455200882771	0.991550805490143	-6.176728676117119	0	Exon
ENSG00000154358.20	e102668	OBSCN	0.00122647704846553	0.0992738682727697	0.0351871000642672	0.971949164662692	0.9915511402392081	-6.2868322316519105	0	Exon
ENSG00000155962.12	e1177862	CLIC2	-0.0017531148626761099	-1.59141642178589	-0.0351842415043526	0.9719514425378779	0.9915511402392081	-5.84346210410613	0	Exon
ENSG00000186298.11	e734981	PPP1CC	0.000778022360167889	0.8283880857783671	0.0351800386143854	0.9719547916578001	0.991551629481563	-6.41710995772053	0	Exon
ENSG00000079387.13	e700484	SENP1	0.0010371944009598699	-0.371505048727447	0.0351766192316325	0.971957516431594	0.991551629481563	-6.170379564198179	0	Exon
ENSG00000223812.5	e269727		0.00336973454682916	-3.0928584942112005	0.0351570308330433	0.9719731256747359	0.991562741028595	-5.45654409452048	0	Exon
ENSG00000236753.5	e470861	MKLN1-AS	-0.00204744974718224	-2.65469885919119	-0.0351554686320951	0.9719743705331869	0.991562741028595	-5.53119642578877	0	Exon
ENSG00000107186.16	e527181	MPDZ	0.0008880305842067519	1.3558295098519297	0.0351494109637261	0.9719791976590991	0.991562741028595	-6.49357347219381	0	Exon
ENSG00000173020.10	e647949	GRK2	-0.0010281965257107099	-0.321401820291416	-0.0351481030985185	0.9719802398473578	0.991562741028595	-6.18980422140122	0	Exon
ENSG00000219438.8	e1140294	FAM19A5	-0.00209835325059247	-1.95195660062819	-0.0351453993471898	0.9719823943645608	0.991562741028595	-5.73522922369327	0	Exon
ENSG00000178950.16	e274842	GAK	0.000980255579843621	-0.172663387621924	0.0351401436402111	0.971986582439319	0.991564159925873	-6.22455193194116	0	Exon
ENSG00000181038.13	e976833	METTL23	0.00155633705140841	-1.69659029024172	0.0351277024256268	0.971996496377292	0.991566540631634	-5.81548763424551	0	Exon
ENSG00000186908.14	e722479	ZDHHC17	0.000712774255875101	0.6376205922267	0.0351217914653664	0.972001206601678	0.991566540631634	-6.3866888559516	0	Exon
ENSG00000263606.1	e986675		0.00122533210883847	-0.7764695294229251	0.0351182766074906	0.9720040074616569	0.991566540631634	-6.068781685625909	0	Exon
ENSG00000148660.20	e587709	CAMK2G	-0.00109575673655863	0.27579832615461497	-0.0351182609308438	0.9720040199537959	0.991566540631634	-6.320409869522241	0	Exon
ENSG00000169064.12	e259712	ZBBX	0.00358932297076108	-2.54105249071696	0.0351172298221458	0.9720048416061708	0.991566540631634	-5.573099601418151	0	Exon
ENSG00000139636.15	e702101	LMBR1L	0.00212115705343126	-2.53478432603562	0.0351161269723437	0.9720057204264091	0.991566540631634	-5.56097997021017	0	Exon
ENSG00000187122.16	e594880	SLIT1	-0.0016197983392630699	-0.39743038119584	-0.0351126431425691	0.9720084965617959	0.991566540631634	-6.16999609132501	0	Exon
ENSG00000203880.11	e1102702	PCMTD2	-0.000749157378683294	1.16512843176285	-0.035104821011998	0.972014729730236	0.9915696728723371	-6.46968624658908	0	Exon
ENSG00000137055.14	e529714	PLAA	-0.000923195525450915	-0.185235425345796	-0.0351017694041897	0.972017161444837	0.9915696728723371	-6.224385931951599	0	Exon
ENSG00000176225.12	e1003892	RTTN	0.00133379377964762	-1.1264179504790601	0.035078669968786	0.972035568548147	0.991585102962856	-5.981585748947259	0	Exon
ENSG00000111679.16	e684799	PTPN6	-0.00262508198949675	-3.14683226553514	-0.0350743269555254	0.972039029339762	0.991585102962856	-5.45992097729595	0	Exon
ENSG00000106003.12	e425908	LFNG	0.00206298278757934	-1.2182351258742399	0.0350692175748123	0.9720431008228101	0.991585102962856	-5.949993163856571	0	Exon
ENSG00000169933.12	e1144671	FRMPD4	-0.00156649193380925	-1.18179684924511	-0.03506874638754	0.972043476295159	0.991585102962856	-5.98027114302425	0	Exon
ENSG00000006704.10	e446368	GTF2IRD1	0.00144117444218591	-1.4858408059809598	0.0350585629028317	0.9720515911528149	0.991590527452678	-5.869288969578121	0	Exon
ENSG00000104904.12	e1010344	OAZ1	0.000529182422317904	6.1408231364351495	0.0350522713001957	0.972056604709182	0.9915927882807081	-6.81572782457149	0	Exon
ENSG00000049618.22	e420520	ARID1B	0.0009763872277109869	-0.132787147001511	0.03504416237943601	0.972063066423938	0.991593944344681	-6.23283146923514	0	Exon
ENSG00000184949.15	e1134621	FAM227A	0.00270380630766063	-3.2101778631796	0.035040397341582	0.972066066651275	0.991593944344681	-5.39456453642601	0	Exon
ENSG00000228486.10	e143259	LINC01125	0.0024480453997185	-3.1606005192048903	0.0350368119949608	0.9720689236893051	0.991593944344681	-5.406759927472381	0	Exon
ENSG00000227500.9	e1009659	SCAMP4	0.0029526584308326898	-3.2654436583499997	0.0350350155349144	0.972070355225973	0.991593944344681	-5.392847656887339	0	Exon
ENSG00000275111.4	e140584	ZNF2	0.000984998466556129	0.14551284662837197	0.0350318822899365	0.972072852000379	0.991593944344681	-6.2959573234507795	0	Exon
ENSG00000125834.12	e1078179	STK35	-0.0015223710798713099	-1.15476877272417	-0.0350297869817985	0.9720745216790191	0.991593944344681	-5.966286749525289	0	Exon
ENSG00000273136.6	e60094	NBPF26	-0.0030331311503986897	-1.7223878908770298	-0.0350067463309069	0.972092881985513	0.9916098198333121	-5.801385432098759	0	Exon
ENSG00000167642.12	e1046299	SPINT2	0.000922751594104379	0.7911996846650949	0.0349980809154996	0.9720997871624569	0.9916140101473159	-6.41882090293519	0	Exon
ENSG00000108465.14	e955149	CDK5RAP3	-0.0009719170540683599	-0.0691094764150984	-0.0349925708678578	0.972104177934464	0.9916156355647281	-6.247829535713461	0	Exon
ENSG00000118965.14	e113324	WDR35	-0.0015021241372247301	-1.56955278316527	-0.0349733330759726	0.972119507891708	0.9916274189860509	-5.86947502790895	0	Exon
ENSG00000140090.17	e799338	SLC24A4	0.0028089497212371198	-2.85352259139254	0.0349617121807476	0.972128768202058	0.9916274189860509	-5.51367823403234	0	Exon
ENSG00000010295.19	e683093	IFFO1	-0.00210356189119397	-2.49533369897933	-0.0349579539777108	0.972131762991633	0.9916274189860509	-5.58323007565902	0	Exon
ENSG00000174891.12	e258025	RSRC1	0.00100966207159177	-0.40677346850195795	0.0349575981632201	0.97213204652863	0.9916274189860509	-6.178970843528741	0	Exon
ENSG00000089820.15	e1175195	ARHGAP4	0.0016046352525938801	-1.1444175131286	0.0349540655204373	0.97213486157698	0.9916274189860509	-5.97681938437104	0	Exon
ENSG00000235109.7	e378623	ZSCAN31	0.00162871012495634	1.47479178037734	0.0349424240532023	0.97214413828676	0.9916274189860509	-6.508804508864619	0	Exon
ENSG00000121766.15	e21967	ZCCHC17	-0.00101876862399422	-0.20861491623441	-0.0349388038072328	0.9721470231447841	0.9916274189860509	-6.220260023194389	0	Exon
ENSG00000121766.15	e22004	ZCCHC17	-0.00101876862399422	-0.20861491623441	-0.0349388038072328	0.9721470231447841	0.9916274189860509	-6.220260023194389	0	Exon
ENSG00000121766.15	e22012	ZCCHC17	-0.00101876862399422	-0.20861491623441	-0.0349388038072328	0.9721470231447841	0.9916274189860509	-6.220260023194389	0	Exon
ENSG00000231920.1	e572102	NEBL-AS1	-0.0022489261314329397	-2.3920304811981805	-0.03493711124447701	0.9721483718939421	0.9916274189860509	-5.61030511618272	0	Exon
ENSG00000223745.7	e50051	CCDC18-AS1	-0.0016167698217312	-1.70397345280604	-0.0349317082673416	0.972152677354251	0.9916274189860509	-5.80669779251891	0	Exon
ENSG00000204291.10	e545357	COL15A1	-0.00315072219702066	-3.5645070677435804	-0.034929398354212	0.9721545180506651	0.9916274189860509	-5.327229307191139	0	Exon
ENSG00000204560.9	e380403	DHX16	0.000972842592997175	-0.348158598208677	0.0349284057226566	0.972155309047274	0.9916274189860509	-6.1865565113828005	0	Exon
ENSG00000141956.13	e1111663	PRDM15	-0.00206952525757707	-2.61096867152215	-0.034926627674467005	0.9721567259175591	0.9916274189860509	-5.54771505959866	0	Exon
ENSG00000033178.12	e291038	UBA6	-0.0010055858762453198	0.0398018892483541	-0.0349195789983287	0.9721623427851871	0.9916274189860509	-6.27243168057093	0	Exon
ENSG00000131143.8	e906779	COX4I1	-0.000664846082588689	2.91077081881558	-0.0349118186481048	0.972168526765043	0.9916274189860509	-6.62995403726538	0	Exon
ENSG00000091972.18	e240164	CD200	0.0006811171987245709	2.01644635211535	0.0349107594829337	0.9721693707807	0.9916274189860509	-6.56204691629777	0	Exon
ENSG00000156171.14	e55940	DRAM2	0.0016390450463479801	-1.7377487477737001	0.0349044302953896	0.972174414313305	0.9916274189860509	-5.814537621240031	0	Exon
ENSG00000169738.7	e983379	DCXR	-0.00306750204373069	-3.51812498518014	-0.0349009928088813	0.9721771535398052	0.9916274189860509	-5.3459400999815	0	Exon
ENSG00000169738.7	e983414	DCXR	-0.00306750204373069	-3.51812498518014	-0.0349009928088813	0.9721771535398052	0.9916274189860509	-5.3459400999815	0	Exon
ENSG00000065427.14	e903611	KARS	-0.00114255949580497	-0.6102058761989461	-0.0349006767967591	0.9721774053600909	0.9916274189860509	-6.12328049084041	0	Exon
ENSG00000153208.16	e148524	MERTK	0.00247237464107575	-2.85146924815929	0.0349004947282189	0.972177550444881	0.9916274189860509	-5.49663840777608	0	Exon
ENSG00000115866.10	e155233	DARS	0.0008205684319472491	0.8717993045778221	0.0348973340128831	0.972180069121343	0.9916274189860509	-6.426733522415299	0	Exon
ENSG00000196696.12	e899475		0.0014790928573494401	-1.3915139071131999	0.0348889489699778	0.9721867509044921	0.9916297610097	-5.90089709193514	0	Exon
ENSG00000134201.10	e55056	GSTM5	-0.0033331046746241603	-1.3120037596570402	-0.0348874316916893	0.972187959977167	0.9916297610097	-5.92033671805301	0	Exon
ENSG00000116544.11	e25105	DLGAP3	-0.00116743465251464	1.5574649090738202	-0.0348706797672672	0.972201309077788	0.9916384994793209	-6.51186912029875	0	Exon
ENSG00000146776.14	e462832	ATXN7L1	-0.00219110486591932	-2.91596097041894	-0.0348696597067289	0.9722021219333531	0.9916384994793209	-5.4660473937618494	0	Exon
ENSG00000204178.9	e17780	TMEM57	-0.000801870092581609	0.33656272470084697	-0.0348637620494786	0.9722068215996159	0.9916404397641121	-6.33595451357247	0	Exon
ENSG00000155545.19	e330809	MIER3	-0.00104916762131759	-0.47079842752428097	-0.0348292796891634	0.972234299578228	0.991663557754057	-6.152626500928321	0	Exon
ENSG00000136379.11	e844579	ABHD17C	-0.00110075179199533	-0.517875700572328	-0.0348282984622061	0.972235081489611	0.991663557754057	-6.13776474166263	0	Exon
ENSG00000134569.9	e630152	LRP4	-0.00114366413160216	1.4769287204912098	-0.0348121719937678	0.9722479322097359	0.9916716325522441	-6.51018009130884	0	Exon
ENSG00000144504.15	e196706	ANKMY1	0.0019496040163368	-2.20622451518379	0.0348059602081546	0.972252882205442	0.9916716325522441	-5.665467906360839	0	Exon
ENSG00000164111.14	e306505	ANXA5	-0.00114086390150769	1.20628583080425	-0.0348058142335553	0.972252998528471	0.9916716325522441	-6.4719768837774	0	Exon
ENSG00000241728.5	e1114204		-0.00171540823435509	-1.0848362304505998	-0.034804321449116	0.9722541880862009	0.9916716325522441	-5.991614944884359	0	Exon
ENSG00000170962.12	e663524	PDGFD	0.0023765017271124103	-2.69399425177394	0.0347964656574762	0.9722604481455579	0.991675164254638	-5.55952611041724	0	Exon
ENSG00000013375.15	e402310	PGM3	0.0012186745433077	-1.08100030118259	0.034776058356692	0.972276710157466	0.9916885453730071	-5.988652636742151	0	Exon
ENSG00000197562.9	e854806	RAB40C	-0.0010343904618640401	-0.243153844570072	-0.0347629049627225	0.972287191738386	0.9916885453730071	-6.21265874111709	0	Exon
ENSG00000171476.21	e289954	HOPX	-0.0015856104853126099	-1.10235233652545	-0.034760531310774	0.9722890832373979	0.9916885453730071	-5.98810316827747	0	Exon
ENSG00000151413.16	e776675	NUBPL	-0.0013090115187662	-1.15838670409819	-0.0347568880774707	0.972291986431745	0.9916885453730071	-5.97158637071455	0	Exon
ENSG00000127463.13	e13545	EMC1	-0.000783258706774828	0.49528476686242	-0.0347568210645161	0.9722920398325648	0.9916885453730071	-6.365787798122259	0	Exon
ENSG00000073670.13	e951549	ADAM11	0.00229744144388443	-2.8801265035922	0.0347552852831358	0.9722932636554341	0.9916885453730071	-5.485013603229199	0	Exon
ENSG00000015475.18	e1117567	BID	0.00128979343010534	-0.5819678312545239	0.0347522827727082	0.9722956562754149	0.9916885453730071	-6.13860522224339	0	Exon
ENSG00000126581.12	e948343	BECN1	0.00083753104032194	0.45782533652692103	0.0347494000524075	0.9722979534380941	0.9916885453730071	-6.35627462924714	0	Exon
ENSG00000100629.16	e795911	CEP128	-0.0019862880326388	-1.9186393637274097	-0.0347484064442451	0.9722987452179069	0.9916885453730071	-5.74143094033828	0	Exon
ENSG00000150672.16	e658887	DLG2	-0.0031366909862613397	-3.75431008438245	-0.0347424700468753	0.9723034757750308	0.9916905169257009	-5.308885348125179	0	Exon
ENSG00000144785.8	e712728		0.000724923580155165	1.12642887185672	0.0347372802652672	0.97230761137472	0.991690925532654	-6.4624147215441905	0	Exon
ENSG00000163605.14	e234907	PPP4R2	-0.0009199868464350711	0.272537617430906	-0.0347314922054041	0.9723122237274058	0.991690925532654	-6.31753193531211	0	Exon
ENSG00000060642.10	e19464	PIGV	0.00117984059953811	-0.9193700186397891	0.03472868945425701	0.972314457166421	0.991690925532654	-6.03559798956874	0	Exon
ENSG00000196576.14	e1141555	PLXNB2	0.00282557246236738	-3.43242054696731	0.0347273217177485	0.9723155470799171	0.991690925532654	-5.356123150996071	0	Exon
ENSG00000177302.14	e929309	TOP3A	0.0016755707824782401	-2.04043500595561	0.0347244140006769	0.972317864163869	0.991690925532654	-5.710905711574941	0	Exon
ENSG00000138246.15	e249705	DNAJC13	-0.00105270586394354	-0.521507028696056	-0.0347188390036843	0.972322306734332	0.991692603320624	-6.14248517627825	0	Exon
ENSG00000100600.14	e799587	LGMN	-0.0010162114861394	0.40745651948313505	-0.0346963089572327	0.9723402603525959	0.991702630198812	-6.350611829901349	0	Exon
ENSG00000154310.16	e261041	TNIK	-0.0008098263377930821	2.38476283003955	-0.034695644297669	0.9723407900030309	0.991702630198812	-6.59630043636559	0	Exon
ENSG00000165895.17	e662470	ARHGAP42	0.00218510398483096	-2.39536098554847	0.0346927404642809	0.972343103994728	0.991702630198812	-5.609541979266219	0	Exon
ENSG00000163291.14	e295110	PAQR3	0.000919448596257882	0.3960615290123621	0.0346916860877553	0.972343944200886	0.991702630198812	-6.344079881546481	0	Exon
ENSG00000163520.13	e205138	FBLN2	0.0017749406138236	-0.43788717884498707	0.0346850765904618	0.972349211143891	0.991702630198812	-6.164736671252969	0	Exon
ENSG00000167548.14	e701878	KMT2D	-0.00107077719670758	-0.133164526565555	-0.0346770994941556	0.972355567893941	0.991702630198812	-6.23399540682953	0	Exon
ENSG00000163527.9	e209780	STT3B	-0.0008720158268981281	0.252028699199029	-0.0346738292102809	0.9723581739024991	0.991702630198812	-6.315868468474849	0	Exon
ENSG00000198700.9	e90807	IPO9	0.000766825114553736	0.209005273880893	0.0346703638056563	0.972360935398294	0.991702630198812	-6.312146791907541	0	Exon
ENSG00000204406.12	e157220	MBD5	0.0012630570448333	-1.0940319619149101	0.0346685896632915	0.97236234916888	0.991702630198812	-5.98477073668055	0	Exon
ENSG00000115523.16	e138644	GNLY	-0.00509811565766035	-3.6066339258655096	-0.0346673271912006	0.972363355202013	0.991702630198812	-5.31881720510866	0	Exon
ENSG00000134759.13	e995578	ELP2	0.000791626498073342	0.572891675055255	0.0346659193660365	0.9723644770635079	0.991702630198812	-6.37610089575243	0	Exon
ENSG00000162607.12	e41526	USP1	-0.0010618436509012	-0.546096377524999	-0.0346643736511835	0.9723657088059909	0.991702630198812	-6.132708366159999	0	Exon
ENSG00000139168.7	e697788	ZCRB1	-0.0007144495961643691	1.75615859108036	-0.0346594274755752	0.972369650293195	0.9917027855016659	-6.53749235854979	0	Exon
ENSG00000231113.2	e392455		-0.00227925197974257	-2.60029981332319	-0.034653700680097	0.972374213838259	0.9917027855016659	-5.5691275307625405	0	Exon
ENSG00000197405.7	e1059855	C5AR1	0.0040019972054821705	-2.9302758078371203	0.0346500023386575	0.9723771609577521	0.9917027855016659	-5.51801896576031	0	Exon
ENSG00000163682.15	e285083	RPL9	-0.00208862627928363	0.321820741585459	-0.0346493977160386	0.9723776427670351	0.9917027855016659	-6.3272037234858205	0	Exon
ENSG00000139645.9	e712456	ANKRD52	0.00103271341820643	-0.0710100857168984	0.0346430761043944	0.97238268030855	0.9917027855016659	-6.249222566932289	0	Exon
ENSG00000105819.13	e461548	PMPCB	-0.000542753476314577	1.6197084239465	-0.0346402415567582	0.9723849390923008	0.9917027855016659	-6.52319230851997	0	Exon
ENSG00000066136.20	e29403	NFYC	-0.0008660611592321059	0.6383004437089029	-0.0346377757631117	0.9723869040249279	0.9917027855016659	-6.392176651835201	0	Exon
ENSG00000070366.13	e913017	SMG6	0.00149269997192871	-1.4744787374974	0.0346360970143505	0.9723882417802009	0.9917027855016659	-5.872725974384481	0	Exon
ENSG00000089682.16	e1164663	RBM41	-0.000780702853505301	0.7313605248943199	-0.0346264836519407	0.972395902443351	0.991704561057615	-6.406212805305571	0	Exon
ENSG00000138162.18	e604618	TACC2	-0.0013522830696536	-1.5316340460628501	-0.0346196558505576	0.97240134335977	0.991704561057615	-5.875178682543499	0	Exon
ENSG00000144278.14	e160375	GALNT13	-0.0010941430638688801	-0.07327658610355499	-0.0346175320944825	0.972403035731948	0.991704561057615	-6.24894771084435	0	Exon
ENSG00000237296.9	e874774	SMG1P1	0.00221450406241509	-1.38088203226196	0.0346173156336323	0.9724032082246079	0.991704561057615	-5.90356022462963	0	Exon
ENSG00000142188.16	e1107357	TMEM50B	0.000757069918112155	1.1730971126703	0.0346163587822323	0.9724039707174409	0.991704561057615	-6.4708411485782396	0	Exon
ENSG00000113048.16	e335074	MRPS27	0.000941420655974903	-0.278973756218695	0.0346034624826203	0.972414247483917	0.991705973619447	-6.207605815703619	0	Exon
ENSG00000134330.18	e111024	IAH1	-0.0007789936314909691	0.49283148582459596	-0.0346031076484531	0.9724145302432209	0.991705973619447	-6.36142013787747	0	Exon
ENSG00000071127.16	e280362	WDR1	0.000985651041117675	0.555432879676349	0.0346023966247825	0.972415096841878	0.991705973619447	-6.374529123671089	0	Exon
ENSG00000162961.13	e119624	DPY30	0.000769296973273801	0.792211881253732	0.0345998610917769	0.9724171173508079	0.991705973619447	-6.41422321556794	0	Exon
ENSG00000198947.15	e1148551	DMD	0.0019126803091642699	-1.65271165208301	0.0345962946496589	0.972419959368204	0.991705973619447	-5.83256338218233	0	Exon
ENSG00000197620.10	e1172567	CXorf40A	-0.0017880288640142602	-1.40609096400993	-0.0345935564644326	0.972422141366577	0.991705973619447	-5.91316980198867	0	Exon
ENSG00000179583.18	e867153	CIITA	0.00249084728933949	-1.8913734962448001	0.0345893032084712	0.972425530691237	0.9917065770803299	-5.78956338365727	0	Exon
ENSG00000167881.14	e975726	SRP68	0.00080365322818032	0.582541608259567	0.0345774505804452	0.9724349757883671	0.9917121038268921	-6.380672360925571	0	Exon
ENSG00000175899.14	e687128	A2M	0.00351959535840292	-3.73012621718663	0.0345686990604213	0.972441949683608	0.9917121038268921	-5.2901133974154	0	Exon
ENSG00000105676.13	e1036364	ARMC6	-0.00113442116459945	-0.8684542983733728	-0.0345683829637207	0.9724422015742071	0.9917121038268921	-6.05160062834066	0	Exon
ENSG00000141252.19	e910944	VPS53	0.0009693426798886199	0.0613475292027278	0.0345679088837579	0.9724425793582441	0.9917121038268921	-6.28172445715064	0	Exon
ENSG00000113649.11	e357708	TCERG1	-0.000836267772500806	0.475056973316425	-0.034563705670717	0.972445928807794	0.9917121038268921	-6.3613119486519	0	Exon
ENSG00000154380.17	e100543	ENAH	0.0017921218572541399	-1.8350926485466699	0.0345600670391252	0.972448828354994	0.9917121038268921	-5.76838413269004	0	Exon
ENSG00000167548.14	e701885	KMT2D	-0.00119836090791205	-0.86060100098713	-0.0345571557447772	0.9724511483030629	0.9917121038268921	-6.05122258322528	0	Exon
ENSG00000114742.13	e213392	WDR48	0.0009486694350663731	-0.320341959305624	0.0345544168183427	0.9724533308950492	0.9917121038268921	-6.19485058014792	0	Exon
ENSG00000198026.7	e1094366	ZNF335	-0.0011572505594160802	-0.6713013885734721	-0.0345323658789029	0.9724709028253391	0.99172283481543	-6.0973729413993	0	Exon
ENSG00000258733.5	e796262		-0.00282506203421047	-3.10443026654087	-0.0345295596025394	0.972473139088968	0.99172283481543	-5.427152705725139	0	Exon
ENSG00000255508.7	e637838		-0.00170409009824561	-2.0920470266989897	-0.0345273202659688	0.97247492357015	0.99172283481543	-5.69432600743375	0	Exon
ENSG00000148834.12	e599610	GSTO1	0.00342028805429455	-3.2636466520568503	0.0345271690553355	0.9724750440667941	0.99172283481543	-5.450542380865741	0	Exon
ENSG00000242419.5	e356047	PCDHGC4	-0.00276321804918258	-3.52416286273479	-0.0345217176379853	0.9724793881895809	0.991723261061126	-5.33135609123967	0	Exon
ENSG00000122417.15	e47983	ODF2L	0.00122784704986009	-0.777595514216886	0.0345196230423534	0.97248105733014	0.991723261061126	-6.072546879737541	0	Exon
ENSG00000162910.18	e101716	MRPL55	-0.0019478072275152102	-1.90269001796595	-0.0345062887363749	0.972491683169581	0.991729498125505	-5.75215700145678	0	Exon
ENSG00000225484.6	e589747	NUTM2B-AS1	-0.0012418860010880901	1.1391522620674799	-0.0344998860088353	0.9724967853757371	0.991729498125505	-6.465192828245901	0	Exon
ENSG00000151692.14	e110353	RNF144A	-0.000801807491021122	1.0243456840631802	-0.0344992831453947	0.972497265785673	0.991729498125505	-6.4522281750595	0	Exon
ENSG00000172456.17	e40701	FGGY	-0.00169491411401251	-1.2778700514226002	-0.0344979049664225	0.9724983640292401	0.991729498125505	-5.93639535254091	0	Exon
ENSG00000064666.14	e1007224	CNN2	-0.00283832662903116	-2.7128723899056397	-0.0344844593235107	0.972509078598907	0.9917311999148192	-5.532090107789591	0	Exon
ENSG00000111481.9	e709246	COPZ1	0.000730058181794626	0.789235655934234	0.0344841666040619	0.972509311861362	0.9917311999148192	-6.412130428782821	0	Exon
ENSG00000111218.11	e681455	PRMT8	-0.00233953676274195	-2.7293465486962796	-0.0344755594367518	0.9725161707472091	0.9917311999148192	-5.54329156694324	0	Exon
ENSG00000079277.19	e35134	MKNK1	-0.0010570594974302	0.803683227325427	-0.0344750560729805	0.9725165718681659	0.9917311999148192	-6.41967617434492	0	Exon
ENSG00000140470.13	e852387	ADAMTS17	0.0021447095960360897	-2.44855492028488	0.0344726713562943	0.9725184722033561	0.9917311999148192	-5.59383823202615	0	Exon
ENSG00000188002.10	e320877		-0.0028224228811849802	-3.52326837562251	-0.0344719395787074	0.972519055342972	0.9917311999148192	-5.32431885312055	0	Exon
ENSG00000065183.15	e59451	WDR3	-0.00131219546262835	-1.3143156222844	-0.0344677338311655	0.972522406823343	0.9917311999148192	-5.944743764753981	0	Exon
ENSG00000185324.21	e909291	CDK10	-0.00147760237368155	-1.46485350390028	-0.0344677246255775	0.972522414159102	0.9917311999148192	-5.88207773847442	0	Exon
ENSG00000182774.10	e845358	RPS17	0.000618252564733391	3.0594827939682	0.0344608445939032	0.9725278967267801	0.991733937837847	-6.64346727667953	0	Exon
ENSG00000131778.17	e62566	CHD1L	0.00117951027861299	-0.2364512566396	0.0344360319184309	0.972547669491419	0.991751248111206	-6.207284928420401	0	Exon
ENSG00000103274.10	e866984	NUBP1	-0.0015108772676219301	-1.79687144617299	-0.0344222940701556	0.9725586169372791	0.9917579629047829	-5.798863378642401	0	Exon
ENSG00000140350.15	e835148	ANP32A	-0.000615960082930996	2.50410844019421	-0.034420747024533994	0.972559849750622	0.9917579629047829	-6.60436483929473	0	Exon
ENSG00000239883.8	e578278	PARGP1	-0.0010257406366176599	0.17901621886414698	-0.0344114866536871	0.9725672291780341	0.991761980743292	-6.296935573517341	0	Exon
ENSG00000226824.6	e443594		0.00243577499913201	-2.59743966868766	0.034408780930335996	0.97256938532205	0.991761980743292	-5.56048375062045	0	Exon
ENSG00000114904.12	e228264	NEK4	-0.0008994332530194711	0.150174830631265	-0.0343940331114948	0.972581137606667	0.991771111955088	-6.294476534213481	0	Exon
ENSG00000011347.9	e636895	SYT7	0.00167948656498311	-1.21607328673918	0.0343889306396451	0.9725852036806141	0.9917724052697929	-5.95805266176686	0	Exon
ENSG00000173531.15	e222741	MST1	0.00181772010828937	-2.02793964955689	0.034380162803547006	0.9725921906233149	0.9917750379543281	-5.711000363139861	0	Exon
ENSG00000226259.10	e334392	GTF2H2B	-0.00848580332750073	-3.18217322592386	-0.0343786689948987	0.972593381014782	0.9917750379543281	-5.40266203714618	0	Exon
ENSG00000182670.13	e1109473	TTC3	-0.0024093615897315	-2.6514966179383	-0.0343691287673322	0.9726009834661842	0.991778242543145	-5.565415478340371	0	Exon
ENSG00000226891.7	e42712	LINC01359	-0.0020707102929872602	-2.0783902496269397	-0.034367703516966004	0.9726021192251179	0.991778242543145	-5.74104175112624	0	Exon
ENSG00000171811.12	e607382	CFAP46	0.0033894605604484697	-3.5264914369976497	0.034361565018621004	0.972607010895669	0.9917803776906371	-5.32075583612948	0	Exon
ENSG00000133226.16	e17288	SRRM1	0.0009358839147220801	0.511170002220175	0.0343548620640718	0.9726123523734692	0.991782971498992	-6.3695793471930005	0	Exon
ENSG00000163885.11	e246142	CFAP100	0.0038644232439056397	-2.93849770435987	0.0343382306100441	0.9726256057198108	0.991789935051951	-5.4680523406997	0	Exon
ENSG00000108465.14	e955086	CDK5RAP3	-0.00148646596620651	-1.4630902462309798	-0.0343340263201303	0.9726289560540781	0.991789935051951	-5.88489759326391	0	Exon
ENSG00000198556.13	e455865	ZNF789	-0.000994869351629093	0.115490775512785	-0.0343338360773865	0.9726291076556199	0.991789935051951	-6.286677969212151	0	Exon
ENSG00000179988.13	e605296	PSTK	0.0018099003846237698	-2.18936993421623	0.0343298851101961	0.9726322561213492	0.991789935051951	-5.66664914945634	0	Exon
ENSG00000173540.12	e223013	GMPPB	-0.0015591547387976401	-1.7098739360771498	-0.0343287376798401	0.9726331704912479	0.991789935051951	-5.80569204664768	0	Exon
ENSG00000144320.13	e168818	KIAA1715	-0.000771006212424242	0.5513183552843149	-0.0343228094766245	0.972637894587317	0.9917918992483149	-6.372767003673481	0	Exon
ENSG00000131943.17	e1039242	C19orf12	0.0006842204808679349	1.50471865205325	0.0343098519173414	0.9726482202749731	0.991799575319795	-6.513357452434031	0	Exon
ENSG00000095319.14	e557158	NUP188	-0.00108686810267911	-0.406119936039785	-0.0343045678606389	0.972652431063053	0.991801016063659	-6.16764480967828	0	Exon
ENSG00000157514.16	e1164829	TSC22D3	0.0012973762898824401	0.20211553788779602	0.0342958751955944	0.9726593581233058	0.991805226538624	-6.31003030816525	0	Exon
ENSG00000188321.13	e1019618	ZNF559	0.00169908719907955	-1.62502185299223	0.0342896609616997	0.9726643101585479	0.9918074230936709	-5.82951270447679	0	Exon
ENSG00000067248.9	e329809	DHX29	0.000644994001660303	1.5443962591154998	0.0342830339782219	0.97266959110927	0.991809955024018	-6.517704411325719	0	Exon
ENSG00000189337.16	e10695	KAZN	-0.0028704888524561	-3.4526657253622997	-0.0342745031223489	0.972676389231126	0.991814033961644	-5.36162073301788	0	Exon
ENSG00000136932.13	e544937	TRMO	-0.000952496055485032	-0.133012042716958	-0.0342570191698157	0.9726903219589479	0.9918229488959259	-6.234344999611139	0	Exon
ENSG00000118689.14	e406661	FOXO3	0.000735090365596854	2.96780391105842	0.0342565096366041	0.9726907279992719	0.9918229488959259	-6.6394478935265	0	Exon
ENSG00000068724.15	e124809	TTC7A	0.00130989949182256	-1.2041364838224	0.0342473063771643	0.972698061957062	0.9918275741348979	-5.9481420123440705	0	Exon
ENSG00000179218.13	e1026441	CALR	0.000940243962576942	3.35119311446477	0.034233792384897	0.9727088310859939	0.991835702065931	-6.66320816634037	0	Exon
ENSG00000099797.12	e1029268	TECR	-0.00097773618794226	1.28721069610449	-0.0342300781207625	0.9727117909368209	0.9918358671371751	-6.48765441800262	0	Exon
ENSG00000163682.15	e285076	RPL9	-0.0020628694533330397	0.321798549623347	-0.0342241484727321	0.9727165162002629	0.99183783232394	-6.32721754686969	0	Exon
ENSG00000087302.8	e781732	C14orf166	-0.000526753171489234	2.4582820762735498	-0.0342126532145249	0.9727256766326059	0.991842288713654	-6.599230422640001	0	Exon
ENSG00000116750.13	e88130	UCHL5	0.000730355745139703	0.6674815878367779	0.0342116417725483	0.9727264826386669	0.991842288713654	-6.39288114786109	0	Exon
ENSG00000181555.19	e217656	SETD2	-0.000600451528355454	1.6302079793704798	-0.0342026390677092	0.9727336567881251	0.99184675086879	-6.52739316461527	0	Exon
ENSG00000049618.22	e420324	ARID1B	0.000764347906548562	0.5790983550564389	0.0341964887124765	0.972738557935048	0.9918488953405121	-6.37971543093112	0	Exon
ENSG00000105220.14	e1040555	GPI	0.00219691240061958	-2.9355377718237596	0.0341920136859241	0.97274212403258	0.991849494677252	-5.5027010485007	0	Exon
ENSG00000204536.13	e381584	CCHCR1	0.0020647577267548897	-2.75806061281416	0.0341838277842152	0.9727486472855429	0.991849494677252	-5.509959138657969	0	Exon
ENSG00000091947.9	e950253	TMEM101	0.00260102006682325	-3.3433995861267	0.0341804297085778	0.9727513551743199	0.991849494677252	-5.36755726366567	0	Exon
ENSG00000136068.14	e231240	FLNB	0.00111729596622611	0.448898136333438	0.0341732097538807	0.972757108677167	0.991849494677252	-6.3545274696786	0	Exon
ENSG00000113742.12	e366366	CPEB4	-0.00220228168780743	-2.49097371326379	-0.0341690174337077	0.972760449491864	0.991849494677252	-5.58370006845928	0	Exon
ENSG00000146828.17	e459171	SLC12A9	-0.00258566574945801	-3.4099446527434503	-0.0341687865572832	0.9727606334748091	0.991849494677252	-5.35413773602836	0	Exon
ENSG00000149485.17	e637306	FADS1	-0.00225369083538968	-2.50790479150945	-0.0341679294991252	0.972761316455269	0.991849494677252	-5.58490792719782	0	Exon
ENSG00000110435.11	e626631	PDHX	0.0009145926073767939	0.29324841761033194	0.034164933703486	0.9727637037728621	0.991849494677252	-6.32732767298092	0	Exon
ENSG00000090006.17	e1051269	LTBP4	0.00197581885801092	-1.57533439780943	0.0341571562041912	0.972769901580244	0.991849494677252	-5.84693278138692	0	Exon
ENSG00000166477.12	e826459	LEO1	-0.00114808701775435	-0.540841027703142	-0.0341478898436381	0.972777285847657	0.991849494677252	-6.13956834939958	0	Exon
ENSG00000106459.14	e469783	NRF1	0.00145802871281494	-1.12121577443364	0.034147668632424	0.972777462128627	0.991849494677252	-5.97884174938716	0	Exon
ENSG00000157796.17	e284778	WDR19	0.00165560236505127	-1.88533779821989	0.0341440363756252	0.97278035663737	0.991849494677252	-5.7703953789400195	0	Exon
ENSG00000111364.15	e743667	DDX55	0.0014286140777714	-1.17830421723219	0.034143529082837	0.972780760893896	0.991849494677252	-5.9608139580447	0	Exon
ENSG00000185624.14	e982404	P4HB	-0.000691912368533962	1.5605789131477	-0.0341433514789488	0.972780902424652	0.991849494677252	-6.5189417481309295	0	Exon
ENSG00000196531.10	e713835	NACA	-0.000525946757289385	3.85817219535362	-0.0341425082657195	0.9727815743728221	0.991849494677252	-6.692204245337501	0	Exon
ENSG00000091140.12	e463738	DLD	0.000890759640621542	0.7549120382032691	0.0341382199574695	0.9727849916829809	0.991849494677252	-6.4063992902696105	0	Exon
ENSG00000254469.7	e651823		-0.00215577035864582	-2.88218181412818	-0.0341360614874803	0.9727867117464191	0.991849494677252	-5.4795388673455	0	Exon
ENSG00000149182.14	e630408	ARFGAP2	0.000843825516267036	0.26524523077676004	0.0341319747656631	0.972789968415063	0.991849962331311	-6.32142739818937	0	Exon
ENSG00000189337.16	e10724	KAZN	-0.0007260863527472769	2.9297762482211698	-0.0341261967017787	0.972794572898435	0.9918508833641009	-6.63625138923401	0	Exon
ENSG00000260007.2	e834839		0.00166136468175242	-1.4815116734882399	0.0341238188834569	0.972796467759183	0.9918508833641009	-5.87578184528123	0	Exon
ENSG00000135870.11	e83568	RC3H1	0.00101911682599698	-0.458675752368489	0.0341175969028018	0.972801425996968	0.991853085903356	-6.151592489565919	0	Exon
ENSG00000115525.16	e138767	ST3GAL5	-0.0015483324708399	-1.5916225013469498	-0.0341066817999951	0.972810124142146	0.9918570042769009	-5.853649348037489	0	Exon
ENSG00000198160.14	e43396	MIER1	-0.0025660878077149603	-3.29704282512806	-0.0341046709729757	0.972811726552083	0.9918570042769009	-5.37253698387388	0	Exon
ENSG00000198933.9	e954587	TBKBP1	0.00173375295325523	-2.1042741359709702	0.0341022407521624	0.9728136631733041	0.9918570042769009	-5.68281811631273	0	Exon
ENSG00000147459.17	e489978	DOCK5	0.00128894884975685	-0.0363615562643014	0.0340985217510865	0.9728166268122959	0.9918571731349429	-6.250238043086389	0	Exon
ENSG00000185630.18	e80049	PBX1	0.000695541578266871	1.94742712741485	0.0340938040104468	0.9728203863385358	0.9918581534545059	-6.55937151742002	0	Exon
ENSG00000084636.17	e22463	COL16A1	0.00125566061215025	0.0103989316530369	0.0340867550581652	0.972826003588067	0.991861027841292	-6.26219762932371	0	Exon
ENSG00000168056.15	e644445	LTBP3	-0.0023923222975818603	-2.91607079485098	-0.0340818643288456	0.972829900969052	0.9918621486958359	-5.49965708073357	0	Exon
ENSG00000185842.14	e100125	DNAH14	0.00215564406972919	-2.6972441161637795	0.0340751278881296	0.972835269182962	0.9918647691476229	-5.52816166868132	0	Exon
ENSG00000130382.8	e1015419	MLLT1	0.0026785337655719	-2.8852182268693296	0.0340708990883093	0.972838639079207	0.991865279345376	-5.50605497423304	0	Exon
ENSG00000196155.12	e895331	PLEKHG4	0.0022596219419452604	-2.3450334931616403	0.0340668445351086	0.9728418701201921	0.991865279345376	-5.63449195855504	0	Exon
ENSG00000024048.10	e392232	UBR2	0.0008194382822911259	0.143587055198008	0.0340634505681713	0.972844574745616	0.991865279345376	-6.28835039383898	0	Exon
ENSG00000141452.9	e992225	C18orf8	0.00140442653294642	-1.62746076300257	0.0340583420593066	0.9728486456765408	0.991865279345376	-5.84263169355298	0	Exon
ENSG00000147403.16	e1176405	RPL10	-0.000822994065873997	1.52450633539151	-0.0340569439470004	0.972849759821472	0.991865279345376	-6.513175192249419	0	Exon
ENSG00000135040.15	e540675	NAA35	-0.000855796804604908	-0.099390790073638	-0.0340530175843662	0.9728528887099059	0.991865616653717	-6.2368619301646	0	Exon
ENSG00000165526.8	e675611	RPUSD4	-0.00117629425256729	-0.550902468609758	-0.0340436488301088	0.9728603546004051	0.9918703757086741	-6.136692394000599	0	Exon
ENSG00000258890.6	e967403	CEP95	-0.0012895412445215	-1.14598808536028	-0.0340367528580431	0.972865849950715	0.991872140181903	-5.964777203164231	0	Exon
ENSG00000205352.10	e708061	PRR13	-0.000723699937373504	2.42682553884691	-0.0340304414525737	0.9728708794652622	0.991872140181903	-6.5987591874625195	0	Exon
ENSG00000118816.9	e294545	CCNI	-0.000711280549071819	3.5996668730001495	-0.0340291564522997	0.9728719034730591	0.991872140181903	-6.676933272022611	0	Exon
ENSG00000107438.8	e593691	PDLIM1	-0.00429713107735111	-3.6100438854624506	-0.0340265300568487	0.9728739964294991	0.991872140181903	-5.353738321300809	0	Exon
ENSG00000137802.13	e818101	MAPKBP1	-0.000880412168962226	0.11406796516577	-0.0340208127471286	0.9728785525148721	0.991872140181903	-6.28738247605591	0	Exon
ENSG00000043462.11	e365178	LCP2	-0.00298456555301745	-3.1726168001931803	-0.0340204097668004	0.9728788736471992	0.991872140181903	-5.425855682810349	0	Exon
ENSG00000184060.10	e936780	ADAP2	-0.00189262751652355	-2.3386293228962796	-0.034012631220905	0.9728850723192249	0.9918736996025319	-5.643982700676251	0	Exon
ENSG00000101349.16	e1081294	PAK5	-0.00196213846742218	-2.59553688134925	-0.0340114679204864	0.972885999345813	0.9918736996025319	-5.599338201284111	0	Exon
ENSG00000182983.14	e215469	ZNF662	-0.000775745296867272	1.4554213770375801	-0.0340028219220396	0.972892889287271	0.9918758218173349	-6.50644093035944	0	Exon
ENSG00000243422.1	e235158	RPL23AP49	-0.0020332094348079802	-1.30124698186396	-0.0339996434691191	0.972895422176803	0.9918758218173349	-5.93613760353976	0	Exon
ENSG00000103222.18	e870030	ABCC1	-0.0016712515123743698	-2.13065950067316	-0.0339983221082196	0.9728964751612371	0.9918758218173349	-5.683544136766679	0	Exon
ENSG00000076770.14	e1169856	MBNL3	-0.0019462201335242	-1.89729718253755	-0.0339923719900496	0.9729012167746659	0.991877803264187	-5.75825697826195	0	Exon
ENSG00000006756.15	e1143594	ARSD	0.00128760939126582	-0.218354058343875	0.03398422939179	0.972907705563868	0.991881528558231	-6.215407965519709	0	Exon
ENSG00000127452.8	e1020220	FBXL12	-0.00306001280611219	-3.6845667040736902	-0.0339769907362816	0.97291347400786	0.991881528558231	-5.29436100357896	0	Exon
ENSG00000107938.17	e606026	EDRF1	-0.00110913912579996	-0.45078305672884	-0.0339750761139134	0.972914999759929	0.991881528558231	-6.1558544165105	0	Exon
ENSG00000087338.4	e131340	GMCL1	0.0010629809938712401	-0.720256301830951	0.0339692643469651	0.972919631125758	0.991881528558231	-6.08374734088763	0	Exon
ENSG00000160190.13	e1112456	SLC37A1	0.0012845943342583	-1.10840493930509	0.033965474812990004	0.972922650985499	0.991881528558231	-5.9775853296833095	0	Exon
ENSG00000113594.9	e326950	LIFR	-0.00087326142006235	2.2219569351314	-0.0339616908596411	0.972925666398457	0.991881528558231	-6.58119410744351	0	Exon
ENSG00000197226.12	e371100	TBC1D9B	-0.000748630908344257	1.45610319138504	-0.0339596982921292	0.9729272542654129	0.991881528558231	-6.50656544879444	0	Exon
ENSG00000059691.11	e311726	GATB	-0.00133612548045793	-1.2359373198181398	-0.0339596967053824	0.9729272555298841	0.991881528558231	-5.963160364188981	0	Exon
ENSG00000262880.1	e920173		-0.0016466200708550199	0.46589802589922497	-0.0339506320953633	0.972934479073048	0.9918860402120421	-6.358828871561941	0	Exon
ENSG00000142082.14	e608378	SIRT3	0.0009226222532788039	0.0301814481513663	0.0339437748410105	0.9729399435868141	0.9918877205098849	-6.27361984519361	0	Exon
ENSG00000140525.17	e848197	FANCI	0.00255405719125603	-3.26395043518695	0.0339415413012609	0.972941723484418	0.9918877205098849	-5.38203172873533	0	Exon
ENSG00000147669.10	e509681	POLR2K	-0.000529504209339292	3.02587947481269	-0.0339294244887272	0.97295137931923	0.991892405478023	-6.63896779590981	0	Exon
ENSG00000153395.9	e320806	LPCAT1	-0.00126804242612631	-1.19938647950079	-0.033928752015968	0.9729519152099421	0.991892405478023	-5.96298410211793	0	Exon
ENSG00000172493.20	e297861	AFF1	0.0014662838035910302	-1.67987767958698	0.0339215185617531	0.972957679519938	0.9918949638973159	-5.813810251864441	0	Exon
ENSG00000174945.13	e426295	AMZ1	-0.00229398786520396	-2.2441243552874504	-0.0339158626847568	0.972962186666107	0.9918949638973159	-5.64521664541738	0	Exon
ENSG00000161249.20	e1042375	DMKN	0.00188710526741547	-1.8043782560021397	0.0339148217131905	0.972963016212355	0.9918949638973159	-5.800703708032651	0	Exon
ENSG00000080573.6	e1020412	COL5A3	0.0021481902490253	0.484607475886405	0.0339099907600881	0.972966865980735	0.9918949638973159	-6.35857868782174	0	Exon
ENSG00000103876.11	e844346	FAH	0.0015827762188411199	-1.2989502968361202	0.0339080464135969	0.972968415423328	0.9918949638973159	-5.92726413903935	0	Exon
ENSG00000145431.10	e313245	PDGFC	-0.0018878074917862198	-2.28930081246686	-0.0339019900089526	0.9729732417506499	0.99189703154238	-5.63950804796651	0	Exon
ENSG00000115504.14	e129356	EHBP1	-0.00246502549696458	-3.3271803789832206	-0.0338867247824753	0.97298540655975	0.991902988688958	-5.37779953061141	0	Exon
ENSG00000077312.8	e1051614	SNRPA	0.00118301352637273	-1.02720154526862	0.0338856205616899	0.97298628650993	0.991902988688958	-6.005117429656661	0	Exon
ENSG00000226887.7	e288552	ERVMER34-1	-0.00345668028947806	-3.08739374939767	-0.0338841232649858	0.9729874797011658	0.991902988688958	-5.42609730326632	0	Exon
ENSG00000174718.11	e695712	KIAA1551	0.0011291766336296901	-0.963295525163831	0.0338800293476628	0.972990742131865	0.9919034619919541	-6.02283210281878	0	Exon
ENSG00000100575.13	e784452	TIMM9	-0.00119158824373968	-0.856939069787491	-0.0338742483021308	0.9729953490308539	0.991905305889972	-6.062839446726319	0	Exon
ENSG00000120729.9	e352228	MYOT	0.0018344664539054	-1.0736636826491601	0.0338684227606556	0.9729999913894509	0.9919071859260391	-5.99298107141487	0	Exon
ENSG00000105723.11	e1053771	GSK3A	-0.000797454523457005	1.4820453018907198	-0.0338520401115286	0.973013046684142	0.991916575124903	-6.5084343254606605	0	Exon
ENSG00000156521.13	e585103	TYSND1	-0.00135600265367241	-1.06712970480744	-0.0338491055885616	0.9730153851993829	0.991916575124903	-5.99247006514484	0	Exon
ENSG00000171174.13	e118251	RBKS	0.0017945337570259602	-2.11175339472643	0.0338405475513261	0.9730222050827629	0.991916575124903	-5.704112274588879	0	Exon
ENSG00000143398.19	e66582	PIP5K1A	0.001015607386346	-0.581154103737116	0.0338400046598436	0.9730226377120059	0.991916575124903	-6.120636563285661	0	Exon
ENSG00000075151.20	e14590	EIF4G3	-0.0007285976297038481	1.01519675687257	-0.0338379919678607	0.973024241622686	0.991916575124903	-6.451125581004501	0	Exon
ENSG00000169682.17	e879155	SPNS1	-0.00160128521357661	-1.6912948083148998	-0.033830354510878	0.9730303278996371	0.991916575124903	-5.81697298620654	0	Exon
ENSG00000169682.17	e879221	SPNS1	-0.00160128521357661	-1.6912948083148998	-0.033830354510878	0.9730303278996371	0.991916575124903	-5.81697298620654	0	Exon
ENSG00000184110.14	e878288	EIF3C	-0.0055323870528678	-2.63026011595815	-0.0338287743331487	0.9730315871408759	0.991916575124903	-5.6065284507960795	0	Exon
ENSG00000176809.10	e967736	LRRC37A3	-0.0024999797441135198	-0.434865929919698	-0.0338141743091478	0.973043221881082	0.9919255831519671	-6.162912496365559	0	Exon
ENSG00000119684.15	e793740	MLH3	0.000592468305460032	3.8602855720298304	0.0338052760537005	0.973050312892142	0.991928629115808	-6.69266923773549	0	Exon
ENSG00000159256.12	e1109000	MORC3	0.0009326623689226311	0.0604185593722818	0.0338034020164686	0.973051806310851	0.991928629115808	-6.273031085468969	0	Exon
ENSG00000143224.17	e78434	PPOX	0.00107991151611851	-0.695656790978979	0.0337990023788877	0.973055312378747	0.991929350688963	-6.0953874767797105	0	Exon
ENSG00000260093.1	e483510		0.00153751739569935	-1.0270701929062	0.033779398509314	0.973070934694095	0.9919420264327379	-6.007171947135481	0	Exon
ENSG00000204396.10	e383355	VWA7	0.00219269790013223	-2.1790476975714297	0.0337763758409181	0.9730733434581809	0.9919420264327379	-5.695463253143519	0	Exon
ENSG00000100129.17	e1133546	EIF3L	0.000620668890741274	2.40720178662787	0.0337714433200235	0.9730772741840258	0.99194275306859	-6.5934050827181	0	Exon
ENSG00000198003.11	e1024081	CCDC151	-0.00322170527391638	-3.5440765638918594	-0.0337684584831961	0.973079652800778	0.99194275306859	-5.32091032493515	0	Exon
ENSG00000163625.15	e297157	WDFY3	-0.000882758161190625	0.164277125546846	-0.0337488287432723	0.973095295748384	0.9919506357221021	-6.29749501287934	0	Exon
ENSG00000120616.15	e575354	EPC1	0.00149591248325375	-1.9319599336138	0.0337479198281367	0.9730960200634708	0.9919506357221021	-5.74067768058158	0	Exon
ENSG00000068308.13	e1153443	OTUD5	0.000822056154111235	0.321352396931544	0.0337478353407605	0.97309608739152	0.9919506357221021	-6.33089806261719	0	Exon
ENSG00000112667.12	e393291	DNPH1	-0.0011390786857349998	-0.12568212629210399	-0.0337418411050577	0.973100864202583	0.9919506357221021	-6.2412888471339905	0	Exon
ENSG00000130202.9	e1056369	NECTIN2	0.00265097466596815	-3.28444020472637	0.0337389024488595	0.9731032060203331	0.9919506357221021	-5.38390849233924	0	Exon
ENSG00000108510.9	e964597	MED13	0.000704329342342747	0.7018512349941911	0.0337358777178263	0.973105616431438	0.9919506357221021	-6.39816719150486	0	Exon
ENSG00000134852.14	e289289	CLOCK	-0.000835697707325963	0.276736422697712	-0.0337339475980865	0.9731071545458659	0.9919506357221021	-6.31916402499731	0	Exon
ENSG00000079246.15	e184475	XRCC5	0.000435812758304592	3.12462506751405	0.0337306632477897	0.9731097718482651	0.9919506357221021	-6.64814809459939	0	Exon
ENSG00000117569.18	e51158	PTBP2	-0.0005285377672148019	3.3073975253598498	-0.0337269385188603	0.973112740089238	0.9919508089665179	-6.65874367438805	0	Exon
ENSG00000070269.13	e783615	TMEM260	-0.0012734586238213699	-0.37097456442233706	-0.0337125999217502	0.973124166538043	0.991958080496208	-6.1757568776317004	0	Exon
ENSG00000162004.16	e855831	CCDC78	-0.00220112219829724	-1.1184721007871101	-0.0337109640824851	0.973125470141075	0.991958080496208	-5.97416803094309	0	Exon
ENSG00000112038.17	e419725	OPRM1	0.0030298637342971602	-2.970826619587	0.0337061197139549	0.973129330626838	0.9919588797711941	-5.4958947919817005	0	Exon
ENSG00000204991.10	e909865	SPIRE2	0.00136289451052123	-1.53867854954365	0.0337029571732984	0.973131850861366	0.9919588797711941	-5.860879100060401	0	Exon
ENSG00000154889.16	e989398	MPPE1	-0.00124683453236823	-0.894218140976978	-0.0336911031405854	0.9731412973644641	0.9919656565664691	-6.045045717723111	0	Exon
ENSG00000203879.11	e1176820	GDI1	-0.0006398954799335371	2.2948269270414903	-0.0336872387787967	0.9731443768831549	0.991965943194641	-6.58861354978001	0	Exon
ENSG00000162374.16	e36192	ELAVL4	-0.0013186522037343699	-0.196868020225951	-0.0336793853173418	0.9731506353256741	0.991969470219178	-6.22110043285171	0	Exon
ENSG00000113100.9	e323747	CDH9	0.00162945686763274	-0.0962070105811026	0.0336688050748713	0.973159066749234	0.991972490157287	-6.26050363403426	0	Exon
ENSG00000164796.17	e512644	CSMD3	0.0014866839443677	-1.4246558862128897	0.0336650496375298	0.973162059468034	0.991972490157287	-5.90504966793051	0	Exon
ENSG00000204653.9	e1067111	ASPDH	0.0017796610175250102	-1.22866745110328	0.0336602333234228	0.973165897603128	0.991972490157287	-5.94740351922855	0	Exon
ENSG00000206530.9	e240794	CFAP44	-0.00214361999355407	-1.76569057274158	-0.0336590967665697	0.9731668033287699	0.991972490157287	-5.79334190561915	0	Exon
ENSG00000162062.14	e860746	C16orf59	-0.00217943448627227	-2.97313672913284	-0.0336581099657672	0.9731675897133829	0.991972490157287	-5.463966000611411	0	Exon
ENSG00000241288.7	e245632		-0.0025411943080114303	-2.9177387363402403	-0.0336485500363172	0.973175208052105	0.9919745753981559	-5.482714039716621	0	Exon
ENSG00000131437.15	e350021	KIF3A	0.0005889869596435401	1.6403868082533002	0.0336485198188525	0.973175232132504	0.9919745753981559	-6.52435277352807	0	Exon
ENSG00000110514.19	e631326	MADD	0.0006349752703348861	1.2266811404159799	0.0336449385988488	0.973178086018952	0.9919746320030249	-6.48104046429765	0	Exon
ENSG00000135423.12	e713364	GLS2	-0.00181427447268877	-2.12139615818501	-0.0336350166197122	0.973185992879802	0.9919793226629471	-5.73271038393633	0	Exon
ENSG00000134184.12	e55004	GSTM1	0.0132177641778265	-1.6381784361636103	0.0336321409240984	0.973188284532471	0.9919793226629471	-5.93704980315677	0	Exon
ENSG00000082515.17	e362153	MRPL22	-0.000737367779214716	0.6837766754458271	-0.0336254823913551	0.973193590743154	0.9919818789220122	-6.39409120807706	0	Exon
ENSG00000163682.15	e285056	RPL9	-0.00202628413922864	0.32183532990172903	-0.0336156651257547	0.97320141416253	0.9919865579326809	-6.3272415115662	0	Exon
ENSG00000103326.11	e854630	CAPN15	-0.000985975749087717	0.8887895255092579	-0.0336102066786374	0.97320576402263	0.9919865579326809	-6.431135840165111	0	Exon
ENSG00000008128.22	e3152	CDK11A	0.00344532152041352	-3.20035802581735	0.0336091873921286	0.9732065762965431	0.9919865579326809	-5.393684786770481	0	Exon
ENSG00000118965.14	e113218	WDR35	-0.00117559169736711	-0.701441824655343	-0.0336047621932435	0.9732101027573701	0.9919873000530408	-6.09703496993949	0	Exon
ENSG00000165246.12	e1180330	NLGN4Y	0.00161845658910727	-2.78631225376567	0.0335913798560752	0.9732207672050419	0.9919881389025171	-5.89230390023335	0	Exon
ENSG00000074755.14	e914704	ZZEF1	-0.0009055344166019311	-0.0017923613359793699	-0.0335898757571477	0.9732219658288801	0.9919881389025171	-6.262144971126831	0	Exon
ENSG00000072110.13	e789259	ACTN1	0.0008579653026969839	1.91249006298302	0.0335898456993025	0.973221989782125	0.9919881389025171	-6.55390678913926	0	Exon
ENSG00000228624.7	e409114		0.00263905714133157	-3.19589533479693	0.0335896831755886	0.9732221192980759	0.9919881389025171	-5.4022457170814	0	Exon
ENSG00000167107.12	e957775	ACSF2	0.0020784463861404697	-2.65567529767298	0.0335768182890004	0.9732323713920559	0.9919938840554	-5.540337176390059	0	Exon
ENSG00000104852.14	e1062751	SNRNP70	0.000938012277030848	1.20236164464691	0.0335752278880656	0.9732336387910101	0.9919938840554	-6.47437242934113	0	Exon
ENSG00000261611.5	e901147		0.00169023114194683	-2.13914419815447	0.0335720754417357	0.97323615099244	0.9919938840554	-5.68207645073004	0	Exon
ENSG00000159720.11	e895639	ATP6V0D1	0.000589431918122566	2.25993331195122	0.0335603117032815	0.973245525581218	0.992000586962727	-6.5839780773728895	0	Exon
ENSG00000106723.16	e541317	SPIN1	-0.0018367503110993102	-2.05142815747692	-0.0335333254413957	0.973267031097828	0.9920196544944949	-5.69932137600417	0	Exon
ENSG00000213753.10	e1077224	CENPBD1P1	-0.0013039112955043198	-1.2306133715656102	-0.033528921749427995	0.973270540428655	0.992020379038348	-5.93742756709475	0	Exon
ENSG00000119397.16	e550353	CNTRL	-0.00124725898398311	-0.8852129988794599	-0.0335230027603448	0.973275257310447	0.99202182935066	-6.040752626276929	0	Exon
ENSG00000112159.11	e404359	MDN1	0.00089685696773058	0.9204195138201341	0.033520112844394996	0.9732775603040409	0.99202182935066	-6.437759944106751	0	Exon
ENSG00000147687.17	e514865	TATDN1	0.00102474735438508	-0.340952294516669	0.0335015812111415	0.9732923282934121	0.9920340293370971	-6.184205033998059	0	Exon
ENSG00000226711.6	e686302	FAM66C	-0.0011956328621325401	-1.04121507102255	-0.0334841288837916	0.973306236184694	0.992045002354445	-5.99397368538882	0	Exon
ENSG00000138326.18	e589399	RPS24	0.000538098458921951	4.777999743693201	0.0334776220313602	0.9733114215465541	0.992045002354445	-6.74338179249985	0	Exon
ENSG00000064225.12	e236775	ST3GAL6	-0.00138514486238384	-0.8684388746434849	-0.0334775365530745	0.973311489664879	0.992045002354445	-6.045438536052231	0	Exon
ENSG00000087191.12	e966341	PSMC5	0.000564426170826048	2.2508976474219398	0.0334721595764901	0.9733157746206601	0.992045183740886	-6.58439554221819	0	Exon
ENSG00000268231.1	e1067148		-0.0025119843780508	-2.97464799343713	-0.0334702897096053	0.973317264732764	0.992045183740886	-5.50366808735716	0	Exon
ENSG00000131969.14	e781334	ABHD12B	-0.00243639592167142	-3.0369222162314506	-0.0334666759215134	0.973320144590105	0.9920452666090359	-5.474779190074071	0	Exon
ENSG00000160752.14	e72126	FDPS	-0.000790169794423	0.768375802562517	-0.0334586352942197	0.973326552233129	0.9920489451210072	-6.408106464129809	0	Exon
ENSG00000282863.1	e589464		-0.00267754816442765	-3.2924872715677296	-0.0334474131377275	0.9733354952662241	0.9920552077638829	-5.377243959226281	0	Exon
ENSG00000136068.14	e231242	FLNB	-0.00110287943074703	0.7566042784330359	-0.0334332394420704	0.9733467904110942	0.992063394913347	-6.41020891340783	0	Exon
ENSG00000062485.18	e712714	CS	0.000732886608092959	0.643760042069862	0.0334274818856752	0.9733513786608259	0.992063394913347	-6.38959103998637	0	Exon
ENSG00000131504.15	e356228	DIAPH1	-0.0011484683454968802	0.11223202731938699	-0.0334267978924449	0.973351923741391	0.992063394913347	-6.296583774506919	0	Exon
ENSG00000146872.17	e964935	TLK2	0.000741434930145763	0.651239306428145	0.0334188466221868	0.9733582601835109	0.9920670007508678	-6.39119515027673	0	Exon
ENSG00000131652.13	e861918	THOC6	0.0016412772405049	-1.99354900749378	0.0334056974074269	0.973368738920241	0.992072867079084	-5.72862681333974	0	Exon
ENSG00000151849.14	e749545	CENPJ	-0.0017903556590048802	-1.7847195736564498	-0.0334046003886122	0.973369613145379	0.992072867079084	-5.78391832427135	0	Exon
ENSG00000173706.12	e245315	HEG1	0.00135241291197656	-0.804119686301788	0.0333872847270716	0.97338341217149	0.9920830784576541	-6.063369083741599	0	Exon
ENSG00000112306.7	e413123	RPS12	0.000613291886690763	4.824325630160669	0.0333850044695935	0.9733852293323721	0.9920830784576541	-6.74522299537292	0	Exon
ENSG00000065427.14	e903630	KARS	0.0010879624349360302	-0.598235540155105	0.0333715505426363	0.97339595090941	0.9920880729824672	-6.12641896519627	0	Exon
ENSG00000112033.13	e388855	PPARD	-0.0009140948756885301	0.030464484858133002	-0.0333684184139611	0.973398446936653	0.9920880729824672	-6.26907251582006	0	Exon
ENSG00000188760.10	e188814	TMEM198	-0.0012353838169472699	-0.890551846794535	-0.0333683195177813	0.9733985257480929	0.9920880729824672	-6.04626806773472	0	Exon
ENSG00000142065.13	e1044710	ZFP14	-0.000952810275318441	-0.22517784556806603	-0.0333383167053097	0.9734224353274208	0.992109589161379	-6.213293041090179	0	Exon
ENSG00000043462.11	e365179	LCP2	0.00191453543034443	-0.9669721620300071	0.033328804217941	0.9734300159407991	0.992114462825212	-6.031263006857199	0	Exon
ENSG00000181031.15	e910774	RPH3AL	0.00235663792411052	-2.0529896295625	0.0333137242583919	0.9734420333433591	0.9921238583988979	-5.71760216363599	0	Exon
ENSG00000120802.13	e727673	TMPO	0.00136068378352681	-0.8168158403943041	0.0333049036994181	0.9734490625565321	0.9921257392091251	-6.06545265862808	0	Exon
ENSG00000171603.16	e8014	CLSTN1	0.000609967779257835	2.99264877748812	0.0333043845178235	0.9734494762988679	0.9921257392091251	-6.64062947923895	0	Exon
ENSG00000060718.19	e52656	COL11A1	-0.00214127293876803	-2.6655899363844	-0.0333006472696081	0.973452454559138	0.9921259221317091	-5.535762300272389	0	Exon
ENSG00000113838.12	e268116	TBCCD1	0.00137079520043586	-1.5116419855966698	0.0332857082422735	0.9734643596622751	0.992134881767481	-5.86494486128476	0	Exon
ENSG00000264324.1	e135125		-0.0027745779592097	-3.33487462050542	-0.033282591829628	0.973466843172366	0.992134881767481	-5.3794323054514095	0	Exon
ENSG00000134697.12	e26648	GNL2	0.0010815356248652802	-0.7272100237141271	0.0332775979322666	0.973470822875179	0.992136085306334	-6.08749409281765	0	Exon
ENSG00000048707.13	e10050	VPS13D	-0.000635157818620621	0.818778539150395	-0.0332717327808585	0.9734754968927041	0.9921361317952361	-6.420560275322701	0	Exon
ENSG00000101751.10	e999815	POLI	-0.000858671194100159	0.5979314993152299	-0.0332573715959492	0.9734869415167071	0.9921361317952361	-6.37528859148715	0	Exon
ENSG00000152818.18	e416745	UTRN	0.000929768187791658	0.306888331902064	0.0332568724042334	0.9734873393294879	0.9921361317952361	-6.32632108638484	0	Exon
ENSG00000177600.8	e610481	RPLP2	-0.000721809564651586	3.8053392451475	-0.0332545113478912	0.973489220888025	0.9921361317952361	-6.68856362330507	0	Exon
ENSG00000162244.10	e226586	RPL29	-0.000937799425248381	2.22147497901182	-0.0332538312041103	0.973489762904063	0.9921361317952361	-6.57750610227224	0	Exon
ENSG00000100416.12	e1139880	TRMU	-0.0011750988644879	-0.339489029536059	-0.0332452041500573	0.9734966379244742	0.9921361317952361	-6.1824416253995595	0	Exon
ENSG00000223482.7	e591140	NUTM2A-AS1	0.00226972061240763	-2.56655553740501	0.0332437449197051	0.9734978008058108	0.9921361317952361	-5.561800893935749	0	Exon
ENSG00000140718.19	e887625	FTO	0.000716367045546226	1.01479869641121	0.0332416414983662	0.973499477052168	0.9921361317952361	-6.44809237599537	0	Exon
ENSG00000144357.16	e165545	UBR3	-0.0005698713524653731	2.2854578667493	-0.0332394714640543	0.9735012063834729	0.9921361317952361	-6.5851445693957995	0	Exon
ENSG00000155974.11	e718820	GRIP1	0.00129376113093172	-1.2795390866953502	0.0332391799763953	0.973501438674157	0.9921361317952361	-5.949235143892209	0	Exon
ENSG00000183431.11	e27119	SF3A3	-0.000781701284363078	0.0427156072355515	-0.0332357019430758	0.9735042103688221	0.9921361317952361	-6.275457196991691	0	Exon
ENSG00000066629.16	e802214	EML1	-0.000777931087361426	3.3574583221311802	-0.0332353959634088	0.973504454208425	0.9921361317952361	-6.66293055710997	0	Exon
ENSG00000116783.14	e44958	TNNI3K	-0.0022973633307879	-2.7010628477038106	-0.0332232002190476	0.973514173174761	0.9921431843746641	-5.53771062599263	0	Exon
ENSG00000149582.15	e670132	TMEM25	-0.00141391710377239	-1.54370967596919	-0.0332152288184902	0.973520525702118	0.992146806064788	-5.88128929992928	0	Exon
ENSG00000126581.12	e948367	BECN1	0.00080008406214742	0.457859557921245	0.033192471409432	0.9735386614282731	0.9921621980821129	-6.35633018930225	0	Exon
ENSG00000100320.22	e1131614	RBFOX2	-0.000926056454508698	-0.126859135356395	-0.0331858844544832	0.973543910675636	0.9921621980821129	-6.24245784714533	0	Exon
ENSG00000183495.13	e746318	EP400	0.00164518337575796	-2.12968424289767	0.0331789303308213	0.973549452526734	0.9921621980821129	-5.696647441690731	0	Exon
ENSG00000123143.12	e1028896	PKN1	-0.0007647214560455191	1.18630173518199	-0.0331764646741235	0.973551417447849	0.9921621980821129	-6.473516740073769	0	Exon
ENSG00000136250.11	e436269	AOAH	0.0023129800769833	-2.7580175889405503	0.0331725111326616	0.9735545680883799	0.9921621980821129	-5.544464485792969	0	Exon
ENSG00000138246.15	e249649	DNAJC13	0.000796991426937161	0.100686331501487	0.0331624448054089	0.973562590107711	0.9921621980821129	-6.28631304942652	0	Exon
ENSG00000139182.13	e685430	CLSTN3	0.00122914210598399	-0.485506742274854	0.0331597750670723	0.9735647176659091	0.9921621980821129	-6.18023467431551	0	Exon
ENSG00000164209.16	e344094	SLC25A46	-0.000672193818452612	0.7231900280917759	-0.0331511316300161	0.9735716057637359	0.9921621980821129	-6.4017507645129905	0	Exon
ENSG00000235750.9	e83939	KIAA0040	0.00213868687966906	0.6315361231318579	0.0331464815895033	0.973575311458683	0.9921621980821129	-6.38943083773895	0	Exon
ENSG00000134262.12	e57910	AP4B1	0.0009443558590951311	0.171610783489189	0.0331448301823139	0.973576627492791	0.9921621980821129	-6.30240172939403	0	Exon
ENSG00000163682.15	e285090	RPL9	-0.00199765228770727	0.321890620225791	-0.0331427160896872	0.9735783122487959	0.9921621980821129	-6.327270856372841	0	Exon
ENSG00000181555.19	e217637	SETD2	-0.000581624346610843	1.63056554785533	-0.0331417536808213	0.9735790792086619	0.9921621980821129	-6.52747114840629	0	Exon
ENSG00000156502.13	e584360	SUPV3L1	-0.00113730283677284	-1.08884568565608	-0.0331399270861294	0.973580534852865	0.9921621980821129	-5.990396070234669	0	Exon
ENSG00000172757.12	e645149	CFL1	0.0009895520427312642	0.7656147757785301	0.0331362372830791	0.9735834753195891	0.9921621980821129	-6.41195282443304	0	Exon
ENSG00000101353.14	e1090503	MROH8	0.00275178074180108	-3.5536747361162595	0.0331348449956018	0.973584584857222	0.9921621980821129	-5.3244848171467	0	Exon
ENSG00000095321.16	e557424	CRAT	0.00177597334630902	-2.00397542390208	0.0331318111290648	0.9735870025973791	0.9921621980821129	-5.72167457120767	0	Exon
ENSG00000114670.13	e249198	NEK11	-0.0031047712677369802	-3.4599127823395097	-0.0331305073667275	0.9735880415879691	0.9921621980821129	-5.33631552314996	0	Exon
ENSG00000187678.8	e356895	SPRY4	-0.0026584072207716	-3.16857271237661	-0.0331298003357507	0.9735886050331121	0.9921621980821129	-5.405225476329139	0	Exon
ENSG00000132740.8	e650439	IGHMBP2	-0.00132098157658805	-1.37923535615889	-0.0331295462234579	0.9735888075395709	0.9921621980821129	-5.90243364103551	0	Exon
ENSG00000215252.11	e814397	GOLGA8B	-0.00266224347029158	-1.62741094898224	-0.0331209461376617	0.973595661096941	0.9921663300961601	-5.85858599071992	0	Exon
ENSG00000142185.16	e1114253	TRPM2	0.0012154083362293198	-0.601097874520436	0.033106995624622	0.9736067785066421	0.9921735119651809	-6.12476665175059	0	Exon
ENSG00000065183.15	e59466	WDR3	-0.00102594749608852	-0.42836257475918604	-0.03310244480165	0.973610405138785	0.9921735119651809	-6.17170400680362	0	Exon
ENSG00000154175.16	e237786	ABI3BP	0.0026781875903475697	-2.58132933793504	0.0330982216815372	0.9736137706191529	0.9921735119651809	-5.57137487058411	0	Exon
ENSG00000198522.13	e118017	GPN1	0.000875591701339884	0.230476626234718	0.0330844293216844	0.9736247620020541	0.9921735119651809	-6.310953008087361	0	Exon
ENSG00000115464.14	e128812	USP34	0.000666371903958619	0.835219126371907	0.0330806788554382	0.973627750817818	0.9921735119651809	-6.41937317552035	0	Exon
ENSG00000159111.12	e954746	MRPL10	0.00358676276516916	-3.5379182524937405	0.0330789726607265	0.973629110515994	0.9921735119651809	-5.3324513555868895	0	Exon
ENSG00000101052.12	e1092672	IFT52	-0.0008888211243659551	0.23678136825617	-0.0330781835225034	0.973629739394891	0.9921735119651809	-6.3109935434083795	0	Exon
ENSG00000139597.17	e751487	N4BP2L1	-0.00140314191863098	-1.4734463659155301	-0.0330780667588185	0.9736298324460401	0.9921735119651809	-5.89188486987417	0	Exon
ENSG00000183092.16	e802860	BEGAIN	-0.00277593329056381	-3.44041636595904	-0.0330728179119379	0.973634015349971	0.9921735119651809	-5.34686785462306	0	Exon
ENSG00000005022.5	e1167343	SLC25A5	-0.0007861855893378219	2.16747099617841	-0.0330709327815412	0.9736355176457049	0.9921735119651809	-6.57609944677763	0	Exon
ENSG00000137073.20	e531147	UBAP2	0.000638424036418546	2.02875599394182	0.0330585279493469	0.9736454032912489	0.9921735119651809	-6.565397321408369	0	Exon
ENSG00000026297.15	e422845	RNASET2	0.00167068169805812	-0.68788488105796	0.0330580646254386	0.9736457725229191	0.9921735119651809	-6.103175335574029	0	Exon
ENSG00000026297.15	e422864	RNASET2	0.00167068169805812	-0.68788488105796	0.0330580646254386	0.9736457725229191	0.9921735119651809	-6.103175335574029	0	Exon
ENSG00000026297.15	e422875	RNASET2	0.00167068169805812	-0.68788488105796	0.0330580646254386	0.9736457725229191	0.9921735119651809	-6.103175335574029	0	Exon
ENSG00000026297.15	e422899	RNASET2	0.00167068169805812	-0.68788488105796	0.0330580646254386	0.9736457725229191	0.9921735119651809	-6.103175335574029	0	Exon
ENSG00000069248.11	e102909	NUP133	-0.00112262839762673	-0.229356402615043	-0.0330554119208518	0.9736478865139679	0.9921735119651809	-6.21396839472949	0	Exon
ENSG00000114853.13	e215183	ZBTB47	-0.000605570387783903	3.4566867170626803	-0.0330523958209113	0.9736502901019549	0.9921735119651809	-6.66925839216708	0	Exon
ENSG00000007202.14	e933992	KIAA0100	0.000580149608067846	1.7592434841596	0.033048650950245	0.9736532744616679	0.992173700936978	-6.5406398261091105	0	Exon
ENSG00000171307.18	e595351	ZDHHC16	-0.0009924281111538288	-0.22596124408798698	-0.0330421967416732	0.9736584179459201	0.9921760900958679	-6.211471527418151	0	Exon
ENSG00000074706.13	e419813	IPCEF1	-0.00106154148901705	1.05281923568419	-0.0330372622241256	0.9736623503596	0.9921772451410671	-6.45055149996979	0	Exon
ENSG00000107438.8	e593686	PDLIM1	0.00343227223862485	-3.0363565446669503	0.0330242399908906	0.973672728035403	0.9921795846899479	-5.4983097567933	0	Exon
ENSG00000108984.13	e970380	MAP2K6	0.00126156233387736	-0.9665136674536371	0.0330219430368629	0.9736745585240641	0.9921795846899479	-6.02863182861352	0	Exon
ENSG00000097046.12	e49029	CDC7	0.0018509267353817801	-2.136042473311	0.0330210376615908	0.973675280035787	0.9921795846899479	-5.70324257480606	0	Exon
ENSG00000101639.18	e990513	CEP192	0.00107198293724187	-0.19269125754872501	0.0330196876157961	0.973676355914413	0.9921795846899479	-6.2151304774715195	0	Exon
ENSG00000279348.1	e184508		0.000737636063074646	3.45210185821163	0.0330133546782409	0.973681402760265	0.9921795846899479	-6.669614216452629	0	Exon
ENSG00000203896.9	e1102178	LIME1	0.0021695181425138896	-2.77509674319417	0.033013308142664	0.97368143984541	0.9921795846899479	-5.514854896456139	0	Exon
ENSG00000196810.4	e275496	CTBP1-AS2	-0.0008862592290032821	0.381814506883137	-0.0330039235192892	0.973688918643288	0.9921819868049692	-6.34644393069638	0	Exon
ENSG00000090989.17	e289518	EXOC1	0.000715067042236069	0.986661218464886	0.0330033257046386	0.973689395054062	0.9921819868049692	-6.44707113563479	0	Exon
ENSG00000182973.18	e210107	CNOT10	0.00168059436338966	-2.44437689373264	0.032997806975884	0.973693793042798	0.9921836162193639	-5.60441867412837	0	Exon
ENSG00000001631.15	e452661	KRIT1	0.000692170069693096	0.465721252211471	0.0329783066318298	0.9737093332754859	0.992196599419801	-6.358036038129651	0	Exon
ENSG00000185420.18	e107502	SMYD3	-0.00129509924861984	-1.25256461891969	-0.0329726848760509	0.973713813372297	0.992198312449598	-5.95352082496012	0	Exon
ENSG00000188933.14	e927287	USP32P1	0.00390678603303094	-1.22632206332018	0.0329616409092793	0.973722614546857	0.992198635965177	-5.964800669685731	0	Exon
ENSG00000130948.9	e544018	HSD17B3	-0.00280382145425545	-3.31301667352576	-0.0329599037905799	0.9737239988943879	0.992198635965177	-5.41003852661517	0	Exon
ENSG00000196498.13	e744649	NCOR2	-0.00166617476946691	-2.1408987034957	-0.0329561177063876	0.973727016107192	0.992198635965177	-5.694611019674441	0	Exon
ENSG00000143033.17	e49723	MTF2	0.00122635692454331	-1.1543287756244098	0.0329539747830919	0.973728723849522	0.992198635965177	-5.975772836783309	0	Exon
ENSG00000132429.9	e406036	POPDC3	0.00314654079193449	-2.73513219748227	0.0329482103792782	0.9737333176292929	0.992198635965177	-5.53343152433346	0	Exon
ENSG00000143384.12	e65408	MCL1	0.0011925451464109	2.0764198345927096	0.0329467825948422	0.973734455462146	0.992198635965177	-6.570023116292631	0	Exon
ENSG00000142186.16	e644205	SCYL1	0.000711267770801544	0.6274932200324921	0.0329458941468702	0.9737351634859229	0.992198635965177	-6.38778470056906	0	Exon
ENSG00000163795.13	e117450	ZNF513	-0.000719511716322295	1.22169428995059	-0.0329441885035846	0.973736522750721	0.992198635965177	-6.4784276021714104	0	Exon
ENSG00000183401.11	e1023797	CCDC159	-0.00139401036543346	-1.13224762548064	-0.0329383066274099	0.9737412101483158	0.992200560175417	-5.96904012994192	0	Exon
ENSG00000079462.7	e1053941	PAFAH1B3	0.000852319341109738	0.8813394704100641	0.0329300804260718	0.9737477657921619	0.992204388031983	-6.428810043953249	0	Exon
ENSG00000024048.10	e392224	UBR2	0.000863302188150051	0.4455202964808971	0.0329248417207575	0.973751940634532	0.9922052734904828	-6.357737669221111	0	Exon
ENSG00000071537.13	e796144	SEL1L	0.00081940904684476	0.722390460647487	0.032919914562692	0.973755867198535	0.9922052734904828	-6.40251730022062	0	Exon
ENSG00000169762.16	e281674	TAPT1	-0.000573015012284266	3.18758478736456	-0.0329184531964344	0.97375703179457	0.9922052734904828	-6.65226025394409	0	Exon
ENSG00000123106.10	e694238	CCDC91	-0.0006495608754639889	2.07793294572248	-0.0329011989712583	0.973770782083607	0.992211048507874	-6.56668704497604	0	Exon
ENSG00000109971.13	e673629	HSPA8	0.000724581267023783	5.23051726451355	0.0328967862989142	0.9737742986449841	0.992211048507874	-6.7683947004778	0	Exon
ENSG00000236723.2	e38343		-0.00200744191265342	-2.4439420761956496	-0.0328931494790759	0.973777196911812	0.992211048507874	-5.58093807118318	0	Exon
ENSG00000175581.13	e654470	MRPL48	-0.0009253447054176051	0.37536286457904705	-0.0328929728718965	0.973777337654214	0.992211048507874	-6.33961702228063	0	Exon
ENSG00000100084.14	e1118714	HIRA	0.00252981642709105	-3.09269662688271	0.0328856610349137	0.9737831646292819	0.992211048507874	-5.42863184765746	0	Exon
ENSG00000182185.18	e789213	RAD51B	-0.00232845847056292	-3.2332789173077296	-0.0328852379652192	0.973783501783527	0.992211048507874	-5.39762159503366	0	Exon
ENSG00000144320.13	e168791	KIAA1715	0.0007510084135781231	0.524110158192411	0.0328842961914234	0.973784252305354	0.992211048507874	-6.367975488759531	0	Exon
ENSG00000072840.12	e278768	EVC	0.00187908781374892	-2.24383439325047	0.0328832430156337	0.9737850916060949	0.992211048507874	-5.652915011437839	0	Exon
ENSG00000105953.14	e439121	OGDH	-0.000703372876835943	1.47214621253839	-0.0328734439805475	0.973792900690725	0.992216153356975	-6.50840264602489	0	Exon
ENSG00000137700.16	e671086	SLC37A4	0.00107375056804954	-0.606462021375431	0.0328683908029227	0.9737969276894071	0.992217404548322	-6.119635720343879	0	Exon
ENSG00000135899.16	e190999	SP110	-0.0025746183348353603	-3.3177878533798797	-0.0328601610693852	0.973803486163268	0.9922210909831349	-5.378027090145121	0	Exon
ENSG00000214548.14	e802982	MEG3	-0.00108990366734352	1.44099365781044	-0.0328568262213859	0.9738061437848671	0.9922210909831349	-6.4974691084386595	0	Exon
ENSG00000141013.15	e910595	GAS8	-0.00118282778634946	-0.584443445829843	-0.0328518160369279	0.973810136523445	0.9922223072416291	-6.12188893082057	0	Exon
ENSG00000065029.14	e388808	ZNF76	-0.0009812556859431448	-0.0400959409515293	-0.0328473795773214	0.973813672047202	0.9922228390601558	-6.252482860795231	0	Exon
ENSG00000135090.13	e738634	TAOK3	-0.000763337817657736	0.315438919502961	-0.0328441364413833	0.973816256582309	0.9922228390601558	-6.327890683392369	0	Exon
ENSG00000178105.9	e665008	DDX10	-0.0010845441960950699	-0.964922519689967	-0.0328248066781263	0.973831660953657	0.9922356825993991	-6.02636120077492	0	Exon
ENSG00000111229.15	e734459	ARPC3	0.0021351874850919	-2.7090035499932403	0.0328206237128856	0.97383499446447	0.9922357683240759	-5.514290213716179	0	Exon
ENSG00000182473.21	e975844	EXOC7	-0.0006335628431215981	1.3038105448756698	-0.0328176763782392	0.973837343270282	0.9922357683240759	-6.4870858808426	0	Exon
ENSG00000120662.15	e753951	MTRF1	0.00156796660520786	-2.15685252467081	0.0328136562109054	0.973840547044068	0.992236180651245	-5.67502378686433	0	Exon
ENSG00000006194.9	e862641	ZNF263	-0.00135922596529228	-0.828690723775886	-0.0328078920733041	0.973845140632938	0.992238009040358	-6.0571186912403	0	Exon
ENSG00000228412.7	e376431		-0.00164660997498316	-1.4433078517886	-0.0327878169343063	0.973861139032114	0.9922442075594691	-5.89993011800563	0	Exon
ENSG00000256053.7	e805424	APOPT1	0.00218715728414178	-2.8406802747170605	0.0327872253949211	0.973861610445359	0.9922442075594691	-5.486874089786579	0	Exon
ENSG00000114648.11	e217896	KLHL18	0.001254783877694	-1.54544247004091	0.0327838874256177	0.9738642705607858	0.9922442075594691	-5.87529581272165	0	Exon
ENSG00000077458.12	e661919	FAM76B	-0.0010867755509358199	-0.623578898770523	-0.0327828838403925	0.973865070344273	0.9922442075594691	-6.110459166191419	0	Exon
ENSG00000138660.11	e304306	AP1AR	-0.00119827103890273	-1.07621180037041	-0.0327773664105701	0.973869467329828	0.9922442075594691	-6.022504881726331	0	Exon
ENSG00000176105.13	e986248	YES1	0.00117260256843795	-0.48600756219873203	0.0327739454091332	0.97387219361663	0.9922442075594691	-6.144474330154999	0	Exon
ENSG00000065882.15	e284339	TBC1D1	-0.00150121753183733	-1.52010941103752	-0.0327700735021988	0.973875279242356	0.9922442075594691	-5.86185462576811	0	Exon
ENSG00000063978.15	e276762	RNF4	-0.00106591832810127	-0.621216952191487	-0.032768231864977994	0.973876746892228	0.9922442075594691	-6.11385285670249	0	Exon
ENSG00000167553.14	e702268	TUBA1C	0.0034704932931421103	-3.7515903460155298	0.0327665813250742	0.9738780622516221	0.9922442075594691	-5.3091402128699805	0	Exon
ENSG00000148291.9	e560380	SURF2	-0.00109500672322953	-1.0735427128	-0.0327617586816085	0.9738819055455931	0.9922442075594691	-5.997456236818071	0	Exon
ENSG00000144895.11	e255855	EIF2A	0.0011897288138137802	-0.9141526609437591	0.0327615887326013	0.9738820409825278	0.9922442075594691	-6.065850846839269	0	Exon
ENSG00000228789.6	e381406	HCG22	-0.00480891856798375	-3.0993043695704703	-0.0327551297423685	0.9738871883261229	0.9922442075594691	-5.490609098959331	0	Exon
ENSG00000004897.11	e953979	CDC27	0.000874722697832462	0.16721878500560503	0.0327506737523471	0.9738907394254409	0.9922442075594691	-6.29796191822273	0	Exon
ENSG00000132680.10	e73225	KIAA0907	0.000832675695680089	0.35981750717756206	0.0327348962346974	0.9739033129614009	0.9922442075594691	-6.33772114438016	0	Exon
ENSG00000090612.20	e747741	ZNF268	0.0012209489023578802	-1.21281626812126	0.0327324006933839	0.9739053017272229	0.9922442075594691	-5.95067520155784	0	Exon
ENSG00000107937.18	e566679	GTPBP4	-0.0008147012124622559	0.539528966253854	-0.0327303827987736	0.9739069098433091	0.9922442075594691	-6.371727045646889	0	Exon
ENSG00000242086.8	e271582	LINC00969	0.00269672358755297	-0.5473157949359071	0.0327300068244656	0.973907209467657	0.9922442075594691	-6.128475703036241	0	Exon
ENSG00000072786.12	e365936	STK10	-0.0018303066460516	-2.4606954130471603	-0.032719049549154	0.9739159416257042	0.9922442075594691	-5.586208627244741	0	Exon
ENSG00000143033.17	e49724	MTF2	0.00101044183545486	-0.5702949073666489	0.0327122353244666	0.973921372072835	0.9922442075594691	-6.128672764079719	0	Exon
ENSG00000108587.15	e936442	GOSR1	-0.000693389414319968	0.9848038436117309	-0.0327118899438437	0.973921647316391	0.9922442075594691	-6.441736728944969	0	Exon
ENSG00000136002.17	e153709	ARHGEF4	0.00133923555915879	0.188738649778184	0.0327099772716682	0.9739231715788291	0.9922442075594691	-6.30514892901967	0	Exon
ENSG00000109320.11	e301223	NFKB1	-0.00127106838463064	-1.2857200276418002	-0.0327088417459822	0.9739240765113409	0.9922442075594691	-5.92118877889982	0	Exon
ENSG00000143258.15	e78324	USP21	-0.00125703979866659	-1.2448647043764498	-0.0327014156883405	0.973929994547386	0.9922442075594691	-5.935234022531871	0	Exon
ENSG00000003393.14	e179291	ALS2	-0.00117567398383068	-1.14196555338546	-0.032699470507054004	0.9739315447177859	0.9922442075594691	-5.9752564747866295	0	Exon
ENSG00000178053.17	e258083	MLF1	-0.00102604779491933	0.75877278137902	-0.0326948866864375	0.9739351976954509	0.9922442075594691	-6.40385255557133	0	Exon
ENSG00000178053.17	e258097	MLF1	-0.00102604779491933	0.75877278137902	-0.0326948866864375	0.9739351976954509	0.9922442075594691	-6.40385255557133	0	Exon
ENSG00000178053.17	e258105	MLF1	-0.00102604779491933	0.75877278137902	-0.0326948866864375	0.9739351976954509	0.9922442075594691	-6.40385255557133	0	Exon
ENSG00000178053.17	e258112	MLF1	-0.00102604779491933	0.75877278137902	-0.0326948866864375	0.9739351976954509	0.9922442075594691	-6.40385255557133	0	Exon
ENSG00000178053.17	e258117	MLF1	-0.00102604779491933	0.75877278137902	-0.0326948866864375	0.9739351976954509	0.9922442075594691	-6.40385255557133	0	Exon
ENSG00000178053.17	e258146	MLF1	-0.00102604779491933	0.75877278137902	-0.0326948866864375	0.9739351976954509	0.9922442075594691	-6.40385255557133	0	Exon
ENSG00000198917.12	e556814	C9orf114	-0.00144195803473344	-1.69137626674508	-0.0326856063692647	0.973942593447139	0.9922454771805258	-5.81100403227483	0	Exon
ENSG00000262633.1	e953773		0.0023456865564454197	-3.05117277497629	0.0326850109657201	0.9739430679414259	0.9922454771805258	-5.43562905048499	0	Exon
ENSG00000274471.1	e809176		-0.00319102267622496	-2.84310759846386	-0.0326827857948916	0.973944841244432	0.9922454771805258	-5.48494081766371	0	Exon
ENSG00000202415.1	e8139	RN7SKP269	-0.00270455510397123	-3.57851214714584	-0.0326697696454552	0.9739552141930551	0.9922479588515559	-5.31428119062002	0	Exon
ENSG00000144406.18	e182337	UNC80	-0.000976735377907695	-0.169319979728688	-0.032667661209424	0.9739568944675591	0.9922479588515559	-6.2381988735082805	0	Exon
ENSG00000075651.15	e261434	PLD1	0.00202624039199503	-1.86116862118249	0.0326630177277404	0.9739605949946949	0.9922479588515559	-5.77446987025892	0	Exon
ENSG00000157796.17	e284894	WDR19	0.00157696143060461	-2.07189568419735	0.0326561879574579	0.9739660378405441	0.9922479588515559	-5.699216830548849	0	Exon
ENSG00000129595.12	e344584	EPB41L4A	0.0019026837630989602	-1.7295492107153299	0.0326490623936366	0.973971716414307	0.9922479588515559	-5.7958544154383205	0	Exon
ENSG00000145388.14	e305708	METTL14	0.0009716488918022321	-0.16627081479743	0.0326479898643628	0.973972571144903	0.9922479588515559	-6.2255984780814195	0	Exon
ENSG00000244005.12	e1089118	NFS1	-0.000945422277286374	-0.41826762225779496	-0.0326452947873185	0.9739747189323871	0.9922479588515559	-6.17167629763983	0	Exon
ENSG00000166747.12	e901569	AP1G1	-0.000655053604651859	0.945345090834696	-0.0326432553971357	0.9739763441835301	0.9922479588515559	-6.44002217394479	0	Exon
ENSG00000138594.13	e826366	TMOD3	0.0012999755008284801	-1.45350244180107	0.0326429977720557	0.9739765494926842	0.9922479588515559	-5.879349703470731	0	Exon
ENSG00000138594.13	e826369	TMOD3	0.0012999755008284801	-1.45350244180107	0.0326429977720557	0.9739765494926842	0.9922479588515559	-5.879349703470731	0	Exon
ENSG00000228801.5	e498422		0.00189457810073562	-2.50525986855644	0.0326393763872627	0.9739794354830259	0.9922479588515559	-5.57528776244433	0	Exon
ENSG00000104331.8	e499622	IMPAD1	0.000744541953986843	1.00025347117779	0.0326375805386311	0.973980866648881	0.9922479588515559	-6.44386488443785	0	Exon
ENSG00000125730.16	e1016019	C3	0.00171194289234705	1.61616547808563	0.032626692399403	0.9739895437367241	0.992253947038489	-6.52257071721995	0	Exon
ENSG00000126012.11	e1155691	KDM5C	0.00076804342386734	-0.183818037885781	0.0326055574084605	0.9740063868597929	0.9922676120426421	-6.218304436886539	0	Exon
ENSG00000197381.15	e1114938	ADARB1	-0.000874055479825669	0.31781117832035805	-0.0325991048449039	0.974011529108087	0.9922676120426421	-6.326385968592559	0	Exon
ENSG00000124789.11	e375957	NUP153	0.000872161165210083	0.149910298307607	0.0325990914325372	0.9740115397968191	0.9922676120426421	-6.29907750143165	0	Exon
ENSG00000139324.11	e724904	TMTC3	-0.00128959401821829	-1.16350163141455	-0.0325909990108151	0.9740179889005491	0.9922676120426421	-5.97779184600893	0	Exon
ENSG00000056050.6	e315663	HPF1	-0.000871018897582711	0.653494062851744	-0.0325848752630828	0.9740228691075971	0.9922676120426421	-6.387906848622	0	Exon
ENSG00000204406.12	e157192	MBD5	-0.00083269739546278	-0.020786065288894	-0.0325803943034661	0.974026440125777	0.9922676120426421	-6.258830182941081	0	Exon
ENSG00000258529.5	e665897		-0.0020084108567217803	-3.02990670264193	-0.0325769022082975	0.9740292230870241	0.9922676120426421	-5.460269151496611	0	Exon
ENSG00000106034.17	e466834	CPED1	0.00240389837933239	-2.7697512577299204	0.0325763240548805	0.9740296838358249	0.9922676120426421	-5.515071710910361	0	Exon
ENSG00000221978.11	e2235	CCNL2	-0.000644170251879413	1.96989711243051	-0.0325714902604178	0.9740335360403309	0.9922676120426421	-6.56059307735063	0	Exon
ENSG00000136319.11	e766451	TTC5	0.000814101102341118	0.5467748488654871	0.0325713892105444	0.9740336165701949	0.9922676120426421	-6.37413028510126	0	Exon
ENSG00000028310.17	e320230	BRD9	-0.000931240205278431	-0.125455068992545	-0.032566121643838	0.974037814462302	0.9922676120426421	-6.23510072194412	0	Exon
ENSG00000182871.14	e1115200	COL18A1	-0.00226777617970573	-2.17550236846452	-0.0325650102145907	0.97403870019585	0.9922676120426421	-5.6868029242745	0	Exon
ENSG00000091527.15	e250241	CDV3	0.0010774183829222	-0.6420369270569689	0.0325641991490318	0.9740393465599799	0.9922676120426421	-6.11068854239943	0	Exon
ENSG00000163638.13	e233109	ADAMTS9	0.0030076874269949	-2.7837293072250997	0.0325543764014114	0.974047174623628	0.992272735021745	-5.52959160409405	0	Exon
ENSG00000172349.17	e844901	IL16	0.0018292475307196898	-1.7044227949833	0.0325467142453859	0.9740532808440541	0.992273333152626	-5.8197698901073895	0	Exon
ENSG00000119650.12	e794305	IFT43	-0.000798580642838717	0.15586983202417598	-0.0325453059524777	0.9740544031584741	0.992273333152626	-6.29813690760047	0	Exon
ENSG00000177600.8	e610489	RPLP2	-0.000706315969460879	3.8052533470134002	-0.0325431022519286	0.9740561593592149	0.992273333152626	-6.68858337012326	0	Exon
ENSG00000245573.7	e624459	BDNF-AS	-0.0021425465709671897	-2.83305829492385	-0.0325328493724544	0.9740643302144609	0.9922770317847459	-5.513900618206719	0	Exon
ENSG00000065135.9	e54603	GNAI3	0.0008847988538098609	0.38604859452644497	0.032531521420768	0.974065388502826	0.9922770317847459	-6.344121215612099	0	Exon
ENSG00000058404.19	e438828	CAMK2B	-0.0017595486422316102	-2.05704603007048	-0.0325209542401487	0.9740738098381659	0.992282759010524	-5.718280401088981	0	Exon
ENSG00000142002.16	e1013529	DPP9	0.00158591228745611	-2.0515110789132898	0.0324998586063844	0.9740906216543199	0.992296392043021	-5.70269739730507	0	Exon
ENSG00000257337.6	e706823		-0.00169442500686545	-0.0533720280065659	-0.0324969304828909	0.9740929551747851	0.992296392043021	-6.251298157525611	0	Exon
ENSG00000008838.18	e944401	MED24	-0.000947834334911282	-0.40008957427834996	-0.0324920344551506	0.9740968569850791	0.992296392043021	-6.169412067741719	0	Exon
ENSG00000128829.11	e815530	EIF2AK4	0.0012250627754377698	-1.43942437982371	0.0324901111342057	0.974098389744837	0.992296392043021	-5.89937954498664	0	Exon
ENSG00000164002.11	e29162	EXO5	-0.0024519931231707396	-3.4033718297139504	-0.0324818253032035	0.9741049930059649	0.9923000655224341	-5.36668808180696	0	Exon
ENSG00000172053.16	e221242	QARS	0.0010122048810951199	-0.6813425970216229	0.032478561051343	0.9741075944000172	0.9923000655224341	-6.10273109477682	0	Exon
ENSG00000140332.15	e835711	TLE3	-0.0016533442453182	-1.7397387927510601	-0.0324704803492094	0.9741140341893589	0.9923037740191869	-5.80031324481215	0	Exon
ENSG00000197951.8	e1075233	ZNF71	0.0025749563469961	-3.31553314935306	0.0324621660237989	0.974120660162892	0.9923076721549091	-5.3662704791666	0	Exon
ENSG00000064687.12	e1007359	ABCA7	0.0023996144781575	-2.76628744069495	0.0324538164086134	0.9741273142618709	0.9923094798888279	-5.509881495067099	0	Exon
ENSG00000168434.12	e875133	COG7	0.0012374136280190698	-1.23383389873744	0.0324529140756566	0.974128033362521	0.9923094798888279	-5.94135689894362	0	Exon
ENSG00000116918.13	e103575	TSNAX	-0.000672866706647384	1.4786565663466298	-0.0324477038230974	0.974132185595185	0.9923108580702059	-6.50607243308467	0	Exon
ENSG00000107897.18	e573895	ACBD5	0.000671554327745618	0.977727055780693	0.0324414858695706	0.974137140900948	0.9923130543008821	-6.440590393565721	0	Exon
ENSG00000105948.13	e472900	TTC26	-0.0018449134009576602	-2.36446036446498	-0.0324223878646321	0.974152360778757	0.9923187770312428	-5.62047815281229	0	Exon
ENSG00000117862.11	e37251	TXNDC12	0.0009624055230035949	-0.25638611963315	0.0324208671496075	0.974153572690928	0.9923187770312428	-6.20463198776934	0	Exon
ENSG00000197380.10	e1059041	DACT3	0.0012112756134003099	-0.871938082190305	0.0324176642571741	0.974156125190611	0.9923187770312428	-6.042416743192089	0	Exon
ENSG00000167680.15	e1013273	SEMA6B	-0.00267063199945538	-3.08105868397062	-0.0324151408157628	0.974158136211629	0.9923187770312428	-5.44975195153582	0	Exon
ENSG00000231672.6	e184754	DIRC3	-0.0021131311041564602	-2.88403413766707	-0.0324147016221494	0.974158486220797	0.9923187770312428	-5.476697038123901	0	Exon
ENSG00000144278.14	e160348	GALNT13	-0.00104871125757426	-0.15732139340201998	-0.0324078851797878	0.974163918489235	0.9923187770312428	-6.231107233143799	0	Exon
ENSG00000157796.17	e284783	WDR19	0.00156875612665341	-1.88588588943721	0.0323990075183332	0.974170993419215	0.9923187770312428	-5.77035807158837	0	Exon
ENSG00000157796.17	e284837	WDR19	0.00156875612665341	-1.88588588943721	0.0323990075183332	0.974170993419215	0.9923187770312428	-5.77035807158837	0	Exon
ENSG00000168038.10	e214469	ULK4	0.00280399343133113	-3.52223764542032	0.0323937630192852	0.974175172951431	0.9923187770312428	-5.33425043868841	0	Exon
ENSG00000090372.14	e1059298	STRN4	-0.000745072908058121	1.1236000813032099	-0.0323926895420079	0.9741760284446409	0.9923187770312428	-6.46486338323465	0	Exon
ENSG00000162222.13	e638768	TTC9C	0.0014180707898344	-2.02490043083746	0.0323923944216839	0.974176263636801	0.9923187770312428	-5.723124256404719	0	Exon
ENSG00000125740.13	e1057414	FOSB	0.00366311680337944	-3.0891827346634	0.0323922851598549	0.9741763507115409	0.9923187770312428	-5.443901592306191	0	Exon
ENSG00000106052.13	e433313	TAX1BP1	-0.000569664401240429	1.92462731093106	-0.0323849584595743	0.9741821896271942	0.9923211302373299	-6.55462911085539	0	Exon
ENSG00000112679.14	e372347	DUSP22	0.00135110524922629	-1.60461044955421	0.0323823611007265	0.9741842595578721	0.9923211302373299	-5.84382028730619	0	Exon
ENSG00000101868.10	e1147893	POLA1	-0.00159611566098099	-2.21468848928287	-0.0323675613465406	0.97419605402897	0.992324526148577	-5.66574690890427	0	Exon
ENSG00000178567.7	e211512	EPM2AIP1	-0.00175242682701239	-2.1749817872124098	-0.032365112500811	0.974198005605185	0.992324526148577	-5.699161969099129	0	Exon
ENSG00000172530.20	e907520	BANP	-0.00101445372808723	-0.257985657862473	-0.0323641987729849	0.9741987337889041	0.992324526148577	-6.19437549724882	0	Exon
ENSG00000087077.12	e459271	TRIP6	-0.00102790361206919	0.059527076573735994	-0.0323619190662051	0.9742005505721949	0.992324526148577	-6.2756398635774895	0	Exon
ENSG00000166685.11	e970810	COG1	-0.000782382620352839	0.453650852875793	-0.0323576217690922	0.974203975248777	0.992324526148577	-6.358915215267039	0	Exon
ENSG00000176087.14	e355182	SLC35A4	-0.00160755297337994	-2.01817484442371	-0.0323527324647764	0.9742078717185931	0.992324526148577	-5.73567998571893	0	Exon
ENSG00000124593.14	e391789	PRICKLE4	0.000558204171401629	2.1567880644399	0.0323509093079864	0.9742093246607121	0.992324526148577	-6.57496169499309	0	Exon
ENSG00000177731.15	e929078	FLII	0.00108727760632892	-0.490963480977948	0.0323471286542588	0.9742123376059342	0.992324526148577	-6.1444136648173	0	Exon
ENSG00000114942.13	e181275	EEF1B2	-0.00141090515601843	-1.30963854381019	-0.0323389357745338	0.974218866821353	0.992324526148577	-5.95991673436521	0	Exon
ENSG00000144935.14	e253971	TRPC1	0.0009671584776474051	-0.33078874815973497	0.0323383720657024	0.9742193160622841	0.992324526148577	-6.187601470467889	0	Exon
ENSG00000277511.1	e937717		0.00202976800141083	-2.64673700527777	0.0323366666457095	0.974220675176158	0.992324526148577	-5.5321339734696195	0	Exon
ENSG00000144119.3	e150389	C1QL2	-0.00204987516185767	-1.23793323174228	-0.0323334267564696	0.9742232571669799	0.992324526148577	-5.946735920525299	0	Exon
ENSG00000087303.17	e781747	NID2	-0.00298436838269863	-3.61111511619402	-0.0323325136714916	0.974223984839138	0.992324526148577	-5.311486881339349	0	Exon
ENSG00000148143.12	e546586	ZNF462	-0.0011430537653706301	-1.06530696553957	-0.0323187065628897	0.974234988251896	0.9923285805560921	-5.98861286997854	0	Exon
ENSG00000184307.13	e241286	ZDHHC23	0.00156569717310394	-1.37964463889938	0.0323103889915698	0.9742416168448779	0.9923285805560921	-5.9283442207324	0	Exon
ENSG00000038219.12	e280719	BOD1L1	0.000876844337052642	0.0548404452445048	0.0323090588798106	0.974242676862342	0.9923285805560921	-6.27605674473893	0	Exon
ENSG00000185033.14	e849187	SEMA4B	0.00150612409699314	-1.6396528876907	0.0323080935159325	0.974243446198152	0.9923285805560921	-5.82968621065643	0	Exon
ENSG00000023228.13	e181246	NDUFS1	-0.000566106326200126	1.8681031525524097	-0.0323017215896084	0.974248524233275	0.9923285805560921	-6.54760985541356	0	Exon
ENSG00000127481.14	e13351	UBR4	-0.0008569557636154219	-0.306087272241166	-0.0323006974664611	0.9742493403968141	0.9923285805560921	-6.19400781333228	0	Exon
ENSG00000133704.9	e694747	IPO8	0.000906185673804001	-0.14079139106487498	0.0323003975935532	0.974249579377194	0.9923285805560921	-6.23091829078644	0	Exon
ENSG00000100342.20	e1131933	APOL1	0.00324139197558445	-3.47612695910056	0.0322963654488559	0.9742527927503071	0.9923285805560921	-5.35192504622622	0	Exon
ENSG00000144747.15	e233991	TMF1	-0.0008864344093847561	-0.126479158495402	-0.0322929541590556	0.9742555113403051	0.9923285805560921	-6.23557264142106	0	Exon
ENSG00000151148.13	e733280	UBE3B	0.000828839106633138	-0.19251330230463	0.0322923926608927	0.974255958820137	0.9923285805560921	-6.218737566826579	0	Exon
ENSG00000182827.8	e100824	ACBD3	-0.0006239283207714401	1.24385186626159	-0.0322878890122583	0.974259547954054	0.992328726056356	-6.4807664197741195	0	Exon
ENSG00000225470.6	e1160478	JPX	-0.000965136593745399	1.7917775284414899	-0.0322844295277247	0.9742623049530749	0.992328726056356	-6.54196016290964	0	Exon
ENSG00000109452.12	e309494	INPP4B	-0.00116631936084816	-0.7256757431570459	-0.0322816755199949	0.974264499730159	0.992328726056356	-6.090606094543411	0	Exon
ENSG00000184672.11	e504886	RALYL	-0.000981135459469987	1.01727477484557	-0.0322746011165939	0.974270137601387	0.9923306512539279	-6.44791252071161	0	Exon
ENSG00000092470.11	e821935	WDR76	0.0027512695905436103	-3.54464773099652	0.0322722784843185	0.97427198859898	0.9923306512539279	-5.328797741260059	0	Exon
ENSG00000168887.10	e138572	C2orf68	0.00197144288616374	-2.75111272055743	0.0322638962852867	0.974278668706325	0.992334603923058	-5.522271887800901	0	Exon
ENSG00000168488.18	e878465	ATXN2L	0.000865721842846027	0.144104720449713	0.0322545449013361	0.974286121197764	0.9923393432656079	-6.29505237147988	0	Exon
ENSG00000158158.11	e142225	CNNM4	-0.00155578840952856	-1.9628781232218502	-0.0322358132161588	0.9743010492327521	0.992351696622119	-5.741346462563531	0	Exon
ENSG00000196189.12	e73839	SEMA4A	-0.00176923126840152	-1.9546448847744	-0.0322279292271154	0.974307332304126	0.992355205075639	-5.73585856052701	0	Exon
ENSG00000214013.9	e819019	GANC	0.0012804643960523901	-1.27344707235603	0.0322244654566216	0.9743100927241499	0.992355205075639	-5.92952617831906	0	Exon
ENSG00000148335.14	e557722	NTMT1	-0.00077188548480247	0.6912614679369761	-0.032217942529185	0.974315291111991	0.9923576484594699	-6.396776104572231	0	Exon
ENSG00000094631.18	e1153109	HDAC6	-0.00113336410112893	-0.763845101059577	-0.0322105285300863	0.974321199632638	0.9923608101220909	-6.07056049340071	0	Exon
ENSG00000101040.19	e1095281	ZMYND8	-0.000816695067876825	1.01978884319438	-0.0322039025693922	0.974326480134283	0.9923608101220909	-6.44963824379681	0	Exon
ENSG00000204130.12	e583577	RUFY2	0.0008197926697767389	0.45011464589391204	0.0322035092050001	0.9743267936226441	0.9923608101220909	-6.351137153253571	0	Exon
ENSG00000101844.17	e1164995	ATG4A	0.00213037587313179	-2.8546450095195497	0.0321970113034508	0.974331972069833	0.992363233152058	-5.50245249144609	0	Exon
ENSG00000204316.12	e975199	MRPL38	0.0011163816873220199	-0.9060455983966992	0.0321621012261823	0.974359793376593	0.992388717996528	-6.03861584670014	0	Exon
ENSG00000050130.17	e784918	JKAMP	0.0017524835306018801	-2.25636379686349	0.0321524525259854	0.974367482836541	0.9923914967572092	-5.65246466849808	0	Exon
ENSG00000073605.18	e943978	GSDMB	0.00196637107471341	-2.8045126063027697	0.0321516521183552	0.974368120715563	0.9923914967572092	-5.5163040845289695	0	Exon
ENSG00000119927.13	e600750	GPAM	0.00168758707925978	-1.52382849946894	0.0321451914349162	0.9743732695107069	0.9923938894707142	-5.87297489189957	0	Exon
ENSG00000146021.14	e352130	KLHL3	0.0010248077068225302	-0.650981263661928	0.0321399444730311	0.974377451039988	0.992394848804538	-6.10787122896095	0	Exon
ENSG00000115286.19	e1008593	NDUFS7	-0.00196460776787766	-2.46060233495767	-0.0321359212845379	0.9743806572921709	0.992394848804538	-5.58556642451439	0	Exon
ENSG00000256269.6	e671463	HMBS	0.00176471382061717	-2.1860395796502803	0.032133470982631	0.974382610043495	0.992394848804538	-5.66770050091995	0	Exon
ENSG00000143442.21	e67294	POGZ	-0.000768760718298279	0.10095151977471901	-0.0321260514306364	0.9743885230055849	0.992396727426741	-6.28533774483243	0	Exon
ENSG00000130158.13	e1023491	DOCK6	0.0022221810302501103	-2.9575247654771	0.0321214069487074	0.9743922243949591	0.992396727426741	-5.46743746266698	0	Exon
ENSG00000269858.5	e1051795	EGLN2	0.000857877561294423	0.38966444748134493	0.0321188770152503	0.974394240609047	0.992396727426741	-6.34723184631186	0	Exon
ENSG00000107581.12	e603107	EIF3A	0.0006300318429387571	1.88411093553488	0.0321171050713112	0.974395652748394	0.992396727426741	-6.55254723929579	0	Exon
ENSG00000087903.12	e1015268	RFX2	-0.00201178088733624	-1.94700172364446	-0.032091149426736	0.9744163379419469	0.9924149434440179	-5.73850710880141	0	Exon
ENSG00000244509.3	e1135007	APOBEC3C	0.00238136862248368	-3.15115911391698	0.0320858397313987	0.974420569473578	0.9924164018245321	-5.4350834698002695	0	Exon
ENSG00000152822.13	e417166	GRM1	-0.00227293256034517	-3.0084340072714597	-0.0320768903654268	0.974427701621746	0.992417121922786	-5.48342005720181	0	Exon
ENSG00000234377.7	e760272	RNF219-AS1	-0.00175121127096239	-0.9314352972839252	-0.0320768458920489	0.9744277370645659	0.992417121922786	-6.0259247999607695	0	Exon
ENSG00000108829.9	e957655	LRRC59	-0.00126513745870554	-1.32843485648331	-0.0320709240030352	0.974432456482698	0.992417121922786	-5.9246192893989695	0	Exon
ENSG00000090006.17	e1051096	LTBP4	0.00229565477082472	-2.59507034582531	0.0320678181608323	0.974434931667576	0.992417121922786	-5.56361622686885	0	Exon
ENSG00000077684.15	e308064	JADE1	0.000837148104693626	-0.0550754646727223	0.0320645829825045	0.974437509926472	0.992417121922786	-6.252000153700809	0	Exon
ENSG00000164530.13	e389984	PI16	0.00536205761546285	-4.110562328532009	0.0320638750251193	0.974438074129542	0.992417121922786	-5.26080427395271	0	Exon
ENSG00000213735.2	e37386	ANAPC10P1	0.00239493180182004	-3.53229776049506	0.0320469162052896	0.9744515893793539	0.9924256531289392	-5.343721401742379	0	Exon
ENSG00000113719.15	e366101	ERGIC1	0.00263332815476222	-3.7083635427750496	0.0320463381798679	0.9744520500340609	0.9924256531289392	-5.29761688668837	0	Exon
ENSG00000119599.16	e791053	DCAF4	-0.00214206484361774	-2.79776853958325	-0.0320277230054071	0.9744668853164751	0.9924341499769971	-5.52514692642411	0	Exon
ENSG00000266385.1	e938189		-0.0020321777603583	-2.3147710653978	-0.0320199340335141	0.9744730927064191	0.9924341499769971	-5.656133857706849	0	Exon
ENSG00000108465.14	e955059	CDK5RAP3	0.00125204618500576	-1.09084239370591	0.0320179188581734	0.974474698692586	0.9924341499769971	-5.99153000559351	0	Exon
ENSG00000172803.17	e645196	SNX32	0.00128501188321346	-1.26106159648331	0.0320172260702398	0.974475250807265	0.9924341499769971	-5.95318251796512	0	Exon
ENSG00000203812.2	e64553	HIST2H2AA3	-0.00449399446397657	-3.4022105066828	-0.0320164945871571	0.974475833759907	0.9924341499769971	-5.35654656312213	0	Exon
ENSG00000100206.9	e1134472	DMC1	-0.0028114859459886198	-3.50672196080944	-0.032012556094675	0.9744789725266491	0.9924341499769971	-5.33667544855393	0	Exon
ENSG00000135655.14	e717329	USP15	-0.0009696099296606711	-0.31697585854731297	-0.0320112786870731	0.974479990551908	0.9924341499769971	-6.190636842893901	0	Exon
ENSG00000150637.8	e1003808	CD226	0.00238467217469718	-3.22603790245545	0.0320034534600726	0.97448622683851	0.9924370950437629	-5.4152000819065	0	Exon
ENSG00000116406.18	e87211	EDEM3	-0.0008340276726202469	-0.0501374786726154	-0.032000624137684	0.974488481657229	0.9924370950437629	-6.25329485508942	0	Exon
ENSG00000141380.13	e993153	SS18	0.000560282742266192	3.25399280186474	0.0319911127543195	0.9744960617228959	0.992441963484424	-6.656978287120889	0	Exon
ENSG00000073350.13	e973560	LLGL2	-0.00255891658800778	-3.12161851470463	-0.0319743536503055	0.9745094178413071	0.9924495592145219	-5.43327531246256	0	Exon
ENSG00000269556.7	e1172636	TMEM185A	-0.00131606375103295	-0.22036129718517397	-0.0319723867744137	0.9745109853377059	0.9924495592145219	-6.2138719241126	0	Exon
ENSG00000213376.4	e366481	GAPDHP71	0.00157493361997701	-1.4378951002854299	0.0319712149940429	0.9745119191849371	0.9924495592145219	-5.910882184837179	0	Exon
ENSG00000262766.1	e883107		0.00169963694576384	-2.2932517824035	0.0319573292179594	0.974522985419695	0.992453795445346	-5.63301550096454	0	Exon
ENSG00000204253.4	e174736	HNRNPCP2	-0.000692789616634655	0.7738192561514651	-0.0319570499039556	0.974523208018347	0.992453795445346	-6.4118667584401905	0	Exon
ENSG00000119599.16	e791027	DCAF4	0.0021497471930064698	-2.7687578767917205	0.0319554563873322	0.974524477967788	0.992453795445346	-5.53263850039081	0	Exon
ENSG00000125676.19	e1168062	THOC2	0.0010257374972349699	-0.831134764758474	0.0319486956889876	0.974529865891647	0.9924564312736659	-6.05759184508052	0	Exon
ENSG00000113494.16	e325483	PRLR	0.00322181527383126	-2.34077707469503	0.0319089992963174	0.9745615018690771	0.992471667251004	-5.695564957066571	0	Exon
ENSG00000134121.9	e199570	CHL1	-0.0008092789444587151	2.04096533672462	-0.031904979431745	0.9745647054960391	0.992471667251004	-6.564958840662429	0	Exon
ENSG00000131467.10	e948466	PSME3	-0.000740140671167582	0.6477113886344971	-0.031898800539409	0.974569629758774	0.992471667251004	-6.3917805352689	0	Exon
ENSG00000112763.15	e378115	BTN2A1	-0.0015054662658891599	-2.04975066936486	-0.0318957618118133	0.9745720514703772	0.992471667251004	-5.712038108428791	0	Exon
ENSG00000122550.17	e431761	KLHL7	-0.0017697521416740398	-2.3873890657537995	-0.0318952555491147	0.9745724549360649	0.992471667251004	-5.61378493944533	0	Exon
ENSG00000140995.16	e910220	DEF8	0.000670685978582474	0.6914318552723271	0.031893675819553	0.974573713900429	0.992471667251004	-6.3977758430247	0	Exon
ENSG00000171587.14	e1111023	DSCAM	-0.00122664730069516	-0.7097485764071501	-0.0318919610137549	0.974575080513777	0.992471667251004	-6.08375968447113	0	Exon
ENSG00000164808.16	e497544	SPIDR	-0.00115949482808712	-1.05363757961156	-0.0318910006609426	0.974575845866348	0.992471667251004	-5.9922092893483905	0	Exon
ENSG00000152214.12	e996558	RIT2	-0.00156954101943596	-1.9676251160503302	-0.0318908263989377	0.974575984744346	0.992471667251004	-5.825803728833701	0	Exon
ENSG00000157654.17	e547131	PALM2-AKAP2	-0.00158081517420479	-1.6133910316961202	-0.0318886863525348	0.9745776902530799	0.992471667251004	-5.84456848703063	0	Exon
ENSG00000187630.15	e772089	DHRS4L2	-0.00289094243603503	-3.4815698894453995	-0.0318838460198362	0.974581547753833	0.992471667251004	-5.3336971489919005	0	Exon
ENSG00000114270.16	e219433	COL7A1	-0.0030445449724319	-3.8141205413110297	-0.0318814730839097	0.9745834388641651	0.992471667251004	-5.27958177629355	0	Exon
ENSG00000212978.6	e128515		-0.0012694595857638401	-1.08271420785273	-0.0318789166122939	0.974585476243352	0.992471667251004	-5.99091531776749	0	Exon
ENSG00000170954.11	e1069944	ZNF415	-0.00147145115962183	-1.67221710324958	-0.0318772267093116	0.974586823011052	0.992471667251004	-5.83426036934071	0	Exon
ENSG00000170954.11	e1069982	ZNF415	-0.00147145115962183	-1.67221710324958	-0.0318772267093116	0.974586823011052	0.992471667251004	-5.83426036934071	0	Exon
ENSG00000116857.16	e89983	TMEM9	0.000635456898782114	1.65415725656198	0.0318720863756696	0.9745909195989292	0.9924729878770531	-6.529203714301209	0	Exon
ENSG00000120645.11	e678126	IQSEC3	0.00119892747187979	-0.110246968177364	0.0318648143336792	0.974596715052501	0.992476038527505	-6.239430937640309	0	Exon
ENSG00000168014.16	e654900	C2CD3	0.0013579189770173599	-1.61164992317803	0.0318543925113653	0.9746050207257231	0.992481645423608	-5.83284768255203	0	Exon
ENSG00000136279.19	e437986	DBNL	0.000817341010518369	0.134280049353306	0.0318462693373314	0.97461149449269	0.9924853867849879	-6.293882977782349	0	Exon
ENSG00000104522.15	e520714	TSTA3	0.0011420993247578302	-1.03409935010834	0.031842595874796	0.974614422060756	0.992485516900813	-6.00627293843471	0	Exon
ENSG00000173230.15	e243222	GOLGB1	0.0006629154539152481	0.971663088493945	0.0318356300792316	0.974619973456452	0.99248831894787	-6.44304048047197	0	Exon
ENSG00000170017.12	e238392	ALCAM	-0.0007607650149756309	1.49342002928223	-0.0318071367136373	0.974642681277142	0.992507088328644	-6.5074353793382596	0	Exon
ENSG00000005100.12	e917245	DHX33	0.0009800717332456529	-0.757968874871905	0.031805476190162	0.974644004633885	0.992507088328644	-6.08554719282552	0	Exon
ENSG00000243660.9	e577468	ZNF487	-0.00234792746945915	-2.7976661994125496	-0.0318007558182104	0.974647766541967	0.992508068009828	-5.499124732342991	0	Exon
ENSG00000160172.10	e649273	FAM86C2P	0.0014279316773213	-1.00904523154753	0.0317955473352718	0.9746519174515501	0.992508855258233	-6.01381597211346	0	Exon
ENSG00000009307.15	e58499	CSDE1	-0.00037332680728685	4.835431813569451	-0.0317927593438509	0.974654139346469	0.992508855258233	-6.7473502793671205	0	Exon
ENSG00000162236.11	e639057	STX5	0.000870110788503856	-0.324620158602545	0.0317881341177185	0.9746578254294258	0.992509757711952	-6.18740109418699	0	Exon
ENSG00000128915.11	e830117	ICE2	0.0011148635587003	-1.04433257542454	0.0317773468460613	0.974666422368652	0.992515010384423	-5.994158159378459	0	Exon
ENSG00000166535.19	e686736	A2ML1	0.0025493316266559604	-2.9950886211876804	0.0317667602663379	0.974674859368885	0.992515010384423	-5.45074386352963	0	Exon
ENSG00000130723.17	e559060	PRRC2B	0.000582845054154049	2.47186235955506	0.0317657212172655	0.974675687441701	0.992515010384423	-6.60424590236011	0	Exon
ENSG00000168890.13	e138360	TMEM150A	-0.00164051515228136	-2.09685289848714	-0.031765269706582	0.974676047274304	0.992515010384423	-5.68983603098364	0	Exon
ENSG00000196632.10	e1156448	WNK3	-0.0007478563697205009	0.25335439280513505	-0.0317619141580729	0.974678721487499	0.992515010384423	-6.31854213652271	0	Exon
ENSG00000131969.14	e781380	ABHD12B	-0.0023178560153189398	-3.03864461897546	-0.0317605823239998	0.97467978289624	0.992515010384423	-5.4743624930896795	0	Exon
ENSG00000111271.14	e735545	ACAD10	-0.00253788251427222	-3.38064246833115	-0.0317330988891641	0.974701685903475	0.9925341933602599	-5.35613927082479	0	Exon
ENSG00000121957.12	e53855	GPSM2	0.00209189444835746	-2.84865112425469	0.0317299178734999	0.97470422102485	0.9925341933602599	-5.489508524416309	0	Exon
ENSG00000077458.12	e661922	FAM76B	-0.0010553214212279901	-0.635163253218067	-0.0317169540267084	0.9747145526097929	0.9925415127314829	-6.10756939210208	0	Exon
ENSG00000276975.2	e62211	HYDIN2	-0.00202671574363826	-2.5663355187048102	-0.0317138720321461	0.974717008817217	0.9925415127314829	-5.57431689085649	0	Exon
ENSG00000253549.5	e505339	CA3-AS1	0.00225758261679741	-3.00169558032628	0.0316984000997581	0.9747293392369001	0.992551217452006	-5.4418575997606595	0	Exon
ENSG00000138411.10	e175987	HECW2	0.0017783868112401602	-2.08547700731922	0.0316891916538483	0.9747366779483401	0.9925523963843009	-5.700429560416629	0	Exon
ENSG00000018280.16	e185651	SLC11A1	0.0038539569067383896	-3.4941642143449902	0.03168339107404201	0.974741300747014	0.9925523963843009	-5.43271774106532	0	Exon
ENSG00000186487.17	e109346	MYT1L	-0.0024774498737269303	-3.20301792040362	-0.031682333477055	0.974742143603874	0.9925523963843009	-5.45195091594465	0	Exon
ENSG00000161265.14	e1043245	U2AF1L4	0.00180502866981188	-2.62024990328581	0.0316810916758448	0.974743133263186	0.9925523963843009	-5.58129759208184	0	Exon
ENSG00000272162.1	e374744		0.00201338031927518	-2.6728410579977404	0.0316766043158371	0.974746709486165	0.9925523963843009	-5.53230471837798	0	Exon
ENSG00000164975.15	e528135	SNAPC3	0.000826635775995555	0.293376608197314	0.0316706999376665	0.9747514150093108	0.9925523963843009	-6.3237367028538	0	Exon
ENSG00000079308.16	e184885	TNS1	-0.00113448045894134	-0.668939209064259	-0.0316665456896189	0.9747547257581981	0.9925523963843009	-6.10029692007777	0	Exon
ENSG00000131504.15	e356173	DIAPH1	-0.000891722492610283	0.567745759542304	-0.0316644290061764	0.974756412659888	0.9925523963843009	-6.37955345476438	0	Exon
ENSG00000099899.14	e1119936	TRMT2A	-0.000945499139419865	-0.478444194389126	-0.0316593528950114	0.974760458093091	0.9925523963843009	-6.151840432345179	0	Exon
ENSG00000161653.10	e950213	NAGS	0.0034174135223844	-3.6881697092255403	0.0316583004724074	0.974761296826842	0.9925523963843009	-5.32789940555793	0	Exon
ENSG00000161653.10	e950224	NAGS	0.0034174135223844	-3.6881697092255403	0.0316583004724074	0.974761296826842	0.9925523963843009	-5.32789940555793	0	Exon
ENSG00000153266.12	e232456	FEZF2	0.00195618128684655	-1.57574665762681	0.0316519713879001	0.974766340824751	0.9925546813486309	-5.843634844242341	0	Exon
ENSG00000100281.13	e1131265	HMGXB4	-0.00257244559212467	-3.5196312549039197	-0.0316445143169092	0.9747722837788491	0.9925578816582892	-5.33369540712299	0	Exon
ENSG00000221926.11	e925938	TRIM16	0.00169583037045514	-2.00901891853445	0.0316209974465938	0.9747910256883259	0.9925631960087241	-5.71362607355775	0	Exon
ENSG00000079819.17	e412390	EPB41L2	0.000550555984537987	3.8669903042331404	0.0316204047039278	0.974791498078295	0.9925631960087241	-6.69347737436676	0	Exon
ENSG00000116584.17	e73452	ARHGEF2	-0.0018464198369994899	-2.5542942860002897	-0.0316174072911774	0.974793886885239	0.9925631960087241	-5.5768397492516195	0	Exon
ENSG00000137936.16	e50243	BCAR3	0.0019783880700986302	-2.38608204759898	0.0316143572845442	0.9747963176074409	0.9925631960087241	-5.610491693409151	0	Exon
ENSG00000141562.17	e984692	NARF	0.00081489820814053	0.176070584491875	0.0316103987089846	0.974799472419784	0.9925631960087241	-6.30143002452118	0	Exon
ENSG00000170037.13	e922121	CNTROB	-0.00132738472097981	-1.69791218063182	-0.0316082827796078	0.9748011587235209	0.9925631960087241	-5.80528536289423	0	Exon
ENSG00000203943.8	e47111	SAMD13	0.00118962525673986	-1.35676180018635	0.0316039035666933	0.9748046487662141	0.9925631960087241	-5.931862155942531	0	Exon
ENSG00000196628.14	e1000909	TCF4	0.0008601656718736611	0.0741596987663764	0.0316034132532895	0.974805039524754	0.9925631960087241	-6.27730613749323	0	Exon
ENSG00000140950.15	e906146	TLDC1	-0.0011364329319023	-1.16226422381423	-0.0315996785293841	0.9748080159380971	0.9925631960087241	-5.96466668737576	0	Exon
ENSG00000141644.17	e999077	MBD1	-0.0007456778267514349	0.324131925410692	-0.0315982462566162	0.97480915739761	0.9925631960087241	-6.33084793007228	0	Exon
ENSG00000005339.14	e863397	CREBBP	-0.000782803808111776	0.588689526681439	-0.0315959397189757	0.97481099560856	0.9925631960087241	-6.38239472684754	0	Exon
ENSG00000179912.20	e715047	R3HDM2	-0.000833829662203231	0.246977339139001	-0.0315958048697412	0.974811103077584	0.9925631960087241	-6.3134712478985895	0	Exon
ENSG00000158864.12	e78587	NDUFS2	-0.000952323063602551	-0.0471552257335637	-0.0315915126009103	0.974814523830962	0.9925638280497799	-6.26070411425294	0	Exon
ENSG00000168802.12	e898578	CHTF8	0.000494110471733684	3.85589321225626	0.0315877840926839	0.9748174952917991	0.992564002615313	-6.69317574443171	0	Exon
ENSG00000139505.11	e749647	MTMR6	-0.0008082352215835941	0.746067749396898	-0.0315812443674571	0.97482270717263	0.992566458380027	-6.40729195000005	0	Exon
ENSG00000196576.14	e1141440	PLXNB2	0.0010932030895937	-0.46196684837725804	0.0315451000652435	0.974851512652462	0.9925908080383921	-6.1545327055492995	0	Exon
ENSG00000113594.9	e326948	LIFR	0.0008369099247983639	1.8613801523584899	0.0315442103402343	0.9748522217260709	0.9925908080383921	-6.54740260963309	0	Exon
ENSG00000151148.13	e733281	UBE3B	0.0009434678994766151	-0.5527347817664761	0.031538855122635	0.974856489610874	0.992592302534563	-6.133808527474001	0	Exon
ENSG00000100281.13	e1131230	HMGXB4	0.00119262736182261	-1.39903838065119	0.0315269276993213	0.974865995271788	0.9925991300751391	-5.89769464572783	0	Exon
ENSG00000178188.14	e878787	SH2B1	0.00084310654283378	-0.0278485600036575	0.0315175122647832	0.9748734989845279	0.992602285861121	-6.255943931102441	0	Exon
ENSG00000099817.11	e1007713	POLR2E	-0.00084476055965126	0.862408294583056	-0.0315129031889707	0.974877172228542	0.992602285861121	-6.4236699211845005	0	Exon
ENSG00000134900.11	e763017	TPP2	-0.0007505574580223111	0.194172992628527	-0.0315124981181976	0.9748774950533271	0.992602285861121	-6.304627145660731	0	Exon
ENSG00000075790.10	e463507	BCAP29	-0.000704954109288745	0.7638459829256781	-0.0315066889068561	0.97488212475686	0.992604148698961	-6.408138432838481	0	Exon
ENSG00000132716.18	e77043	DCAF8	0.000592557063123989	1.4110736233864	0.0315022493022284	0.9748856629405039	0.992604900167064	-6.5001620988469195	0	Exon
ENSG00000135899.16	e190995	SP110	-0.00214710883975355	-2.97090032552699	-0.0314973760413044	0.9748895467310842	0.992606003518427	-5.46436686538891	0	Exon
ENSG00000188603.17	e877750	CLN3	-0.00171234290935681	-2.18504145137861	-0.0314880766589636	0.9748969579619169	0.992608921337812	-5.66496053486888	0	Exon
ENSG00000134369.15	e90645	NAV1	0.00129221187611672	-1.21606473703149	0.0314867531322064	0.974898012759278	0.992608921337812	-5.951955022631191	0	Exon
ENSG00000105953.14	e439134	OGDH	0.000720266487205187	1.2047104171398502	0.031479256555702	0.974903987228759	0.992612153322132	-6.47742165544111	0	Exon
ENSG00000177084.16	e747020	POLE	-0.00283848553889268	-3.6254887748703903	-0.0314672742633349	0.974913536636014	0.9926190251504108	-5.30695757546082	0	Exon
ENSG00000235109.7	e378612	ZSCAN31	0.0014663306789749302	1.47560061509323	0.0314564862398557	0.974922134261872	0.9926249278752179	-6.50901975811909	0	Exon
ENSG00000132780.16	e34016	NASP	-0.00080203762057932	0.7657247566229359	-0.0314459724381166	0.974930513346718	0.9926258479830969	-6.40832785410913	0	Exon
ENSG00000114942.13	e181270	EEF1B2	-0.00137085288669888	-1.3094000110740902	-0.0314457938106101	0.9749306557058119	0.9926258479830969	-5.960026292893809	0	Exon
ENSG00000168385.17	e198545	SEPT2	-0.000729475274967599	2.70506196500613	-0.0314448115430156	0.9749314385344459	0.9926258479830969	-6.618612527554849	0	Exon
ENSG00000126088.13	e33369	UROD	-0.00102344498720842	-0.46086600881612605	-0.0314268943977808	0.974945717798658	0.992637535360495	-6.16322815492513	0	Exon
ENSG00000115963.13	e157579	RND3	0.0019205252296710103	-1.49194306384534	0.031421910729314995	0.9749496895890029	0.992638728182825	-5.874240156335981	0	Exon
ENSG00000115073.7	e142978	ACTR1B	-0.0006384824296957611	2.5536309116232996	-0.0314147885616288	0.9749553656813109	0.9926391322237129	-6.60764953996767	0	Exon
ENSG00000135632.11	e134398	SMYD5	0.0008014727769741951	0.0160781915979557	0.0314143855230166	0.974955686887541	0.9926391322237129	-6.270820635848861	0	Exon
ENSG00000175137.10	e108194	SH3BP5L	0.0009276226649165211	-0.25220955984488397	0.031403519009904	0.9749643470809641	0.992645098457354	-6.20851110360692	0	Exon
ENSG00000176783.14	e370105	RUFY1	-0.000936452810584675	-0.415992213067016	-0.0313963653757443	0.974970048254139	0.9926480519839871	-6.165068247231	0	Exon
ENSG00000110931.18	e740656	CAMKK2	0.000983731887603344	1.2691399128267098	0.0313884983285022	0.9749763179917741	0.992650996483584	-6.47962962844732	0	Exon
ENSG00000138759.17	e294839	FRAS1	0.00156111971090076	-1.6036979799398703	0.0313753823450713	0.974986770935495	0.992650996483584	-5.86919379843118	0	Exon
ENSG00000139915.18	e779844	MDGA2	0.00102808027617876	-0.141311404507627	0.0313744070876195	0.974987548179045	0.992650996483584	-6.22982617008657	0	Exon
ENSG00000181192.11	e569452	DHTKD1	0.0008392189646243831	0.16304751322105	0.0313705985712128	0.9749905834237671	0.992650996483584	-6.296121864872401	0	Exon
ENSG00000054654.15	e786326	SYNE2	0.0017956599358918601	-2.1894224164897502	0.0313690268473212	0.9749918360288599	0.992650996483584	-5.679521190800529	0	Exon
ENSG00000167461.11	e1031057	RAB8A	-0.0009999969488729392	-0.644925633812072	-0.0313685125875742	0.974992245874638	0.992650996483584	-6.111257130418251	0	Exon
ENSG00000147133.15	e1159446	TAF1	0.000753617549400597	0.17779730056508103	0.0313681408297286	0.974992542151735	0.992650996483584	-6.29969862207724	0	Exon
ENSG00000123136.14	e1028844	DDX39A	0.00203116913703236	-2.82740516288616	0.0313641519574652	0.974995721133945	0.9926513820614821	-5.49827472315961	0	Exon
ENSG00000143442.21	e67172	POGZ	0.00120422367926229	-1.27659487224764	0.0313585288197966	0.9750002025653208	0.992653093667857	-5.92929428296465	0	Exon
ENSG00000185721.11	e1129654	DRG1	-0.000654683953362784	0.55553904372754	-0.0313349087935327	0.975019026855548	0.9926653978732641	-6.37203738772729	0	Exon
ENSG00000184349.12	e343703	EFNA5	-0.000999951623628014	-0.931420172083605	-0.0313342652758259	0.975019539715634	0.9926653978732641	-6.0356574012039195	0	Exon
ENSG00000204120.14	e192956	GIGYF2	0.00220781096274231	-3.0675051528027897	0.0313328233632957	0.9750206888672429	0.9926653978732641	-5.42694769821119	0	Exon
ENSG00000067900.7	e991181	ROCK1	0.000877573879241833	-0.0611663409957916	0.0313169030663475	0.9750333767657529	0.992673514956347	-6.248068817481901	0	Exon
ENSG00000196712.16	e937299	NF1	0.000443401625417381	3.0573645841821895	0.0313118037324134	0.9750374407510529	0.992673514956347	-6.644679248060339	0	Exon
ENSG00000128335.13	e1131894	APOL2	-0.00182142669435787	-1.32264498912268	-0.0313094497232018	0.9750393168117459	0.992673514956347	-5.92463985047218	0	Exon
ENSG00000064687.12	e1007240	ABCA7	0.00256907723939855	-3.5117516563907003	0.031308764422266	0.9750398629719749	0.992673514956347	-5.3331929088281695	0	Exon
ENSG00000143653.9	e107608	SCCPDH	-0.00080248989868768	1.33114312714792	-0.0313047396986518	0.9750430705323591	0.992673929554532	-6.487364537976919	0	Exon
ENSG00000145685.13	e337768	LHFPL2	0.00220185240247551	-3.25620131690239	0.0312971534297831	0.9750491165176851	0.9926772338917591	-5.3884827233105	0	Exon
ENSG00000184634.15	e1159026	MED12	-0.00153443276860841	-2.42431587145209	-0.0312931567949102	0.9750523016935091	0.992677625687693	-5.601443224395571	0	Exon
ENSG00000153140.8	e340423	CETN3	-0.00249593249364111	-3.50276240936876	-0.0312858692469479	0.9750581096110269	0.992680086266993	-5.336052452617411	0	Exon
ENSG00000088930.7	e1083889	XRN2	0.000773515395788367	0.0335959991638617	0.0312830966496209	0.9750603192732081	0.992680086266993	-6.2699565919608	0	Exon
ENSG00000186642.15	e653195	PDE2A	-0.00229181798391305	-2.6948235545229196	-0.0312793895851707	0.975063273672995	0.9926802431057729	-5.55303460397084	0	Exon
ENSG00000168936.10	e275770	TMEM129	-0.000754104353998287	2.31818591670706	-0.0312730053327403	0.975068361698104	0.9926825721120409	-6.59160762616845	0	Exon
ENSG00000162928.8	e128351	PEX13	0.000440551491943504	2.596471749117	0.0312672935566543	0.975072913784032	0.992682586243016	-6.611685170566031	0	Exon
ENSG00000204514.9	e1076116	ZNF814	0.00110447177853134	-1.28406902090245	0.0312615313610516	0.9750775060533801	0.992682586243016	-5.93275110764508	0	Exon
ENSG00000278615.4	e638379	C11orf98	0.000569775348996864	1.82678844318086	0.03125984477103701	0.975078850207078	0.992682586243016	-6.544077562472331	0	Exon
ENSG00000119487.16	e552747	MAPKAP1	-0.000699661590772847	0.64633033416125	-0.0312556696436924	0.9750821776389541	0.992682586243016	-6.38824272127733	0	Exon
ENSG00000134285.10	e701577	FKBP11	0.00124570978954901	-0.89583933531107	0.0312533257283825	0.9750840456584591	0.992682586243016	-6.048969448284151	0	Exon
ENSG00000198909.7	e965716	MAP3K3	0.00059122202366177	1.81191015844488	0.0312488170514882	0.9750876389185259	0.992682586243016	-6.546962551475071	0	Exon
ENSG00000136068.14	e231475	FLNB	-0.000937229329283578	0.950745905609599	-0.0312478828200575	0.975088383468836	0.992682586243016	-6.440313420003839	0	Exon
ENSG00000142186.16	e644110	SCYL1	0.000712421688059213	0.9298748215454559	0.0312421801846235	0.9750929282735621	0.992682586243016	-6.43778819059888	0	Exon
ENSG00000058063.15	e263916	ATP11B	-0.00113857454923475	-0.9893534913777009	-0.0312413640041546	0.9750935787414509	0.992682586243016	-6.01596420999818	0	Exon
ENSG00000250305.8	e484675	KIAA1456	-0.00126667733967226	-1.25684350701495	-0.0312357411388911	0.9750980599729979	0.992683137001218	-5.944722966711639	0	Exon
ENSG00000161202.17	e265057	DVL3	-0.00107204098130647	-1.04476715115339	-0.0312328296697037	0.9751003803148	0.992683137001218	-5.996064475703441	0	Exon
ENSG00000085449.14	e189586	WDFY1	0.0008218528257327411	-0.0274063131033611	0.0312286241466893	0.9751037319738101	0.992683137001218	-6.25816783130424	0	Exon
ENSG00000141232.4	e959785	TOB1	0.00108395356920363	3.58584946706989	0.0312266301106098	0.975105321152997	0.992683137001218	-6.67815533708567	0	Exon
ENSG00000166295.8	e586081	ANAPC16	-0.00111800292690939	0.45479613372322997	-0.0312106323611409	0.9751180708208199	0.992691838931213	-6.354551888287831	0	Exon
ENSG00000233644.1	e764350	ARHGEF7-IT1	0.00209380262270806	-2.8100701500861	0.0312088770441768	0.9751194697497428	0.992691838931213	-5.528857408884809	0	Exon
ENSG00000135597.18	e415702	REPS1	0.00070822477749399	0.7075671681185649	0.0311958440933017	0.9751298565781741	0.9926977061538349	-6.402716696582611	0	Exon
ENSG00000183914.14	e921523	DNAH2	0.00311285211865376	-3.4174435699041896	0.0311946177909851	0.975130833900557	0.9926977061538349	-5.3497110202244995	0	Exon
ENSG00000175606.10	e503632	TMEM70	-0.0013990796717835	-1.4424579510105602	-0.0311893802992947	0.9751350080086129	0.9926989904904621	-5.90769934057475	0	Exon
ENSG00000183401.11	e1023787	CCDC159	-0.00130966851067374	-1.1135497035250201	-0.0311688900708799	0.975151338051109	0.9926989904904621	-5.97429734530646	0	Exon
ENSG00000167986.13	e636333	DDB1	-0.0005765812415788151	1.63899302230609	-0.031168007805645	0.975152041187907	0.9926989904904621	-6.525517974963571	0	Exon
ENSG00000117682.16	e18927	DHDDS	-0.0006673969137338429	0.7716258085574309	-0.0311679500051485	0.97515208725303	0.9926989904904621	-6.41434501109772	0	Exon
ENSG00000148835.10	e599067	TAF5	-0.0019485368207058699	-2.8588111969846	-0.0311598123937777	0.9751585726664759	0.9926989904904621	-5.491338747804071	0	Exon
ENSG00000174365.19	e1091190	SNHG11	0.00170543056733261	-2.0434402238827	0.031157861432277997	0.975160127520027	0.9926989904904621	-5.71578671205055	0	Exon
ENSG00000168488.18	e878646	ATXN2L	0.00164420482533896	-2.37095245138085	0.0311557201570905	0.9751618340475731	0.9926989904904621	-5.60897359836242	0	Exon
ENSG00000181090.18	e565624	EHMT1	0.0025836375838654397	-3.7969048810772503	0.0311536511438596	0.9751634829847701	0.9926989904904621	-5.28592270755506	0	Exon
ENSG00000184178.15	e288575	SCFD2	0.000930971159406868	-0.594167643577842	0.0311504151424989	0.975166061974297	0.9926989904904621	-6.1272835350739205	0	Exon
ENSG00000233639.5	e146125	LINC01158	0.00131438705285995	-1.42080616796466	0.0311500480905453	0.9751663545029742	0.9926989904904621	-5.89701006801964	0	Exon
ENSG00000183735.9	e718089	TBK1	0.0009173945638939311	-0.5844694182821379	0.0311488577995031	0.97516730312692	0.9926989904904621	-6.124178666872081	0	Exon
ENSG00000087191.12	e966342	PSMC5	-0.000585103559830319	1.42027244428471	-0.0311475245241869	0.9751683657048079	0.9926989904904621	-6.5010768743813205	0	Exon
ENSG00000207815.1	e206744	MIR563	0.00220220017442495	-3.0488616412342595	0.0311473551633742	0.975168500679975	0.9926989904904621	-5.476109091778951	0	Exon
ENSG00000274698.1	e898191		0.00136600769762199	-1.4687910658111598	0.0311351384185093	0.975178237037957	0.992705286046299	-5.88466116228447	0	Exon
ENSG00000156017.12	e538479	CARNMT1	-0.00087368247893772	0.605612829975449	-0.0311325676103848	0.9751802858909251	0.992705286046299	-6.378418928265179	0	Exon
ENSG00000184967.6	e746552	NOC4L	0.0014630744484582302	-1.8670443038705	0.0311280643708823	0.975183874831131	0.992706088739313	-5.76587099684836	0	Exon
ENSG00000101443.17	e1093759	WFDC2	0.00158650260384998	-0.309858624035125	0.0311176266147275	0.9751921933963421	0.9927101902215	-6.198482254299379	0	Exon
ENSG00000205352.10	e708094	PRR13	-0.000661523808513108	2.4278729399409102	-0.0311159811545583	0.975193504776882	0.9927101902215	-6.5989358001372	0	Exon
ENSG00000168569.7	e638880	TMEM223	-0.0015596820756243	-1.6645604292189398	-0.0311056794291143	0.975201714932948	0.9927156971033771	-5.832568925965821	0	Exon
ENSG00000196557.11	e856725	CACNA1H	-0.0011528312680875198	0.37380858205681206	-0.0310996671572711	0.9752065065285871	0.992716544029716	-6.34229082014609	0	Exon
ENSG00000068885.14	e258864	IFT80	0.0008383118569978519	0.538986554722073	0.0310957943627406	0.9752095930271221	0.992716544029716	-6.36842782643214	0	Exon
ENSG00000164880.15	e425382	INTS1	-0.0018212804423816602	-1.89269243995997	-0.0310935807384078	0.975211357218033	0.992716544029716	-5.754046725033821	0	Exon
ENSG00000256269.6	e671687	HMBS	-0.00115038744048209	-0.8760285417670309	-0.0310868158189202	0.975216748652779	0.992716544029716	-6.04742037776255	0	Exon
ENSG00000156876.9	e51775	SASS6	-0.00165879135747604	-2.3140431060272797	-0.0310850698675105	0.975218140123049	0.992716544029716	-5.63269950248829	0	Exon
ENSG00000116030.16	e179631	SUMO1	0.000573192036513187	1.57727954372319	0.0310835522716954	0.975219349600903	0.992716544029716	-6.51512813967283	0	Exon
ENSG00000272465.1	e372645		-0.0017464879599802699	-2.4579271465584203	-0.0310783726821808	0.975223477577145	0.99271789537309	-5.624684338817169	0	Exon
ENSG00000100226.15	e1134735	GTPBP1	-0.00160473694150376	-2.04585383649367	-0.0310715517651641	0.9752289136427971	0.99272057825995	-5.711852904797679	0	Exon
ENSG00000153914.15	e332876	SREK1	-0.000768638303339015	0.901879357132708	-0.0310644819846619	0.9752345480463791	0.992722479452918	-6.43301843946182	0	Exon
ENSG00000113575.9	e350886	PPP2CA	-0.000824813107373777	1.61085029000936	-0.0310595691993609	0.9752384633900381	0.992722479452918	-6.525163247220559	0	Exon
ENSG00000134802.17	e633319	SLC43A3	-0.0027710816459059397	-3.52991850070311	-0.0310540580054969	0.9752428556482241	0.992722479452918	-5.3324020281009	0	Exon
ENSG00000123562.16	e1164098	MORF4L2	0.000900304553273584	0.613987305626595	0.0310486671254221	0.975247152020614	0.992722479452918	-6.378017843011331	0	Exon
ENSG00000175874.9	e145107	CREG2	-0.00184122011492345	-2.0619305014834897	-0.0310418984463012	0.975252546459221	0.992722479452918	-5.7292540465067505	0	Exon
ENSG00000214021.15	e202566	TTLL3	-0.00145518631406266	-1.31542283499108	-0.0310393718766192	0.975254560061397	0.992722479452918	-5.92207932957981	0	Exon
ENSG00000171469.10	e1019953	ZNF561	-0.00209049221477867	-3.13530121876052	-0.0310383738710594	0.9752553554426969	0.992722479452918	-5.4327354471842	0	Exon
ENSG00000143702.15	e106664	CEP170	-0.0008885053737572661	0.37125466387916706	-0.0310381255582361	0.975255553340773	0.992722479452918	-6.34029446773502	0	Exon
ENSG00000021574.11	e119660	SPAST	0.0008581042566121111	-0.280221665402156	0.031037583289874	0.9752559855128421	0.992722479452918	-6.19839678514415	0	Exon
ENSG00000204899.5	e758801	MZT1	0.0008405092332637769	1.3402736659829	0.0310321354439367	0.9752603272875751	0.9927240483634872	-6.48038714424328	0	Exon
ENSG00000167110.16	e555505	GOLGA2	-0.000718018608979179	0.5871756099298371	-0.0310240511717761	0.975266770218669	0.9927277560401009	-6.38342769820022	0	Exon
ENSG00000185100.10	e806218	ADSSL1	-0.0015645140357782301	-1.41617700170613	-0.0310169724786115	0.9752724117337191	0.992730647933322	-5.8989185602917305	0	Exon
ENSG00000119596.17	e793332	YLPM1	-0.0006150317288129441	1.07221972610481	-0.0309982200977457	0.97528735684843	0.992735371764407	-6.46009590939574	0	Exon
ENSG00000080503.21	e524890	SMARCA2	0.000646452940771703	2.14422812982467	0.0309797834827096	0.975302050315239	0.992735371764407	-6.57694346499547	0	Exon
ENSG00000169169.14	e1064841	CPT1C	0.00147338263368509	-1.7655313899416398	0.0309793577190797	0.9753023896370492	0.992735371764407	-5.80550356927904	0	Exon
ENSG00000241769.7	e1172515	LINC00893	-0.0024333950988132103	-3.37831128647506	-0.0309775820680943	0.975303804781711	0.992735371764407	-5.377087511432901	0	Exon
ENSG00000134444.13	e1002682	KIAA1468	0.000885309972436058	-0.11177325113301	0.0309715806636744	0.9753085877354141	0.992735371764407	-6.242539380805559	0	Exon
ENSG00000112130.16	e390222	RNF8	0.0008596454270149849	0.44314176843958103	0.030969623382037	0.975310147635057	0.992735371764407	-6.35205753388161	0	Exon
ENSG00000143126.7	e54281	CELSR2	0.0008465491599110941	0.334573096713836	0.0309689560922852	0.9753106794466608	0.992735371764407	-6.33520960065267	0	Exon
ENSG00000253716.5	e519826	MINCR	-0.00221904188389854	-3.00917544899292	-0.0309648376962036	0.9753139616954671	0.992735371764407	-5.452762740549259	0	Exon
ENSG00000104047.14	e825016	DTWD1	-0.00114417902115091	-1.46338581105322	-0.0309635911587765	0.9753149551517158	0.992735371764407	-5.88655468796051	0	Exon
ENSG00000175806.14	e483515	MSRA	0.0006746850737522491	1.09394701236763	0.0309625519860105	0.975315783344028	0.992735371764407	-6.45735705078786	0	Exon
ENSG00000237298.9	e170053	TTN-AS1	-0.00255649702576025	-3.52560801353316	-0.0309606376359628	0.9753173090288009	0.992735371764407	-5.32032362063674	0	Exon
ENSG00000142330.19	e196958	CAPN10	-0.0017740032573749802	-2.26330320472542	-0.0309602698908123	0.975317602111666	0.992735371764407	-5.63894515890106	0	Exon
ENSG00000143319.16	e74932	ISG20L2	0.0006749789937699139	1.3324077412927602	0.0309599287589679	0.9753178739844541	0.992735371764407	-6.4930851907303	0	Exon
ENSG00000231765.1	e1157243	PPP1R11P2	0.0027023020879648	-3.6522798956438303	0.0309582720054633	0.9753191943719108	0.992735371764407	-5.3248666755205	0	Exon
ENSG00000120925.14	e497108	RNF170	-0.00115656564980504	-1.14611190562588	-0.030957457445797004	0.975319843553823	0.992735371764407	-5.976649649301961	0	Exon
ENSG00000176406.21	e511270	RIMS2	0.0010436408614937802	-0.6349180859806159	0.0309541629939581	0.975322469142552	0.992735371764407	-6.11105180070629	0	Exon
ENSG00000155561.14	e471945	NUP205	-0.0008420046846577531	-0.38689294338318897	-0.0309514127690956	0.975324660997353	0.992735371764407	-6.17246068818172	0	Exon
ENSG00000140403.12	e843140	DNAJA4	0.0015073978158183698	1.18545833204556	0.0309422741878539	0.9753319442006769	0.9927387272483471	-6.4645802686334095	0	Exon
ENSG00000235109.7	e378634	ZSCAN31	0.00174153083136135	-1.11885430590532	0.0309337501317219	0.9753387376458879	0.9927387272483471	-5.98692555887084	0	Exon
ENSG00000142185.16	e1114274	TRPM2	-0.00133268739895212	0.0940107971135087	-0.0309333737789615	0.975339037589034	0.9927387272483471	-6.289219974300231	0	Exon
ENSG00000109906.13	e667639	ZBTB16	0.00180270779796833	-0.48471158086353494	0.0309298376790999	0.9753418557667971	0.9927387272483471	-6.14765375714594	0	Exon
ENSG00000080503.21	e524899	SMARCA2	-0.000628619429500029	2.12125410765045	-0.0309289023792965	0.9753426011759749	0.9927387272483471	-6.5741169519352605	0	Exon
ENSG00000117411.16	e32102	B4GALT2	-0.00072629172884429	0.724743954684864	-0.0309261927343154	0.975344760691399	0.9927387272483471	-6.40071102819426	0	Exon
ENSG00000245532.6	e644032	NEAT1	-0.00141058919280081	3.05620124037865	-0.0309194598970135	0.9753501265855409	0.9927413383753521	-6.643054217734409	0	Exon
ENSG00000177082.12	e846583	WDR73	0.00258689603054855	-3.54759085456999	0.0309138189833813	0.975354622246117	0.992741658024725	-5.32506563365344	0	Exon
ENSG00000138246.15	e249625	DNAJC13	0.00102898536416052	-1.0093824441638701	0.0309094842428447	0.975358076921444	0.992741658024725	-6.01799437950527	0	Exon
ENSG00000126464.13	e1064277	PRR12	0.00128161509878961	-1.31433390880321	0.0309060835892406	0.975360787154136	0.992741658024725	-5.916006382007789	0	Exon
ENSG00000197863.8	e1045004	ZNF790	0.00130897753218333	-1.37348283439616	0.0309020034115307	0.9753640389502859	0.992741658024725	-5.9029392577182005	0	Exon
ENSG00000064601.16	e1094131	CTSA	0.000867641832794389	0.31294940011101	0.0309012394150076	0.9753646478358091	0.992741658024725	-6.33334080887864	0	Exon
ENSG00000086758.15	e1155945	HUWE1	-0.000686882427671383	0.862001539684662	-0.030897982210729	0.9753672437437672	0.992741658024725	-6.428317636353331	0	Exon
ENSG00000065413.17	e176443	ANKRD44	0.0013652338952475	-1.77304008568168	0.030885958390525003	0.975376826421203	0.992747153673968	-5.791527055550901	0	Exon
ENSG00000164402.13	e350219	SEPT8	0.00214124338645234	-2.74918193477099	0.0308841793411353	0.9753782442784059	0.992747153673968	-5.51531006110505	0	Exon
ENSG00000134352.19	e330504	IL6ST	-0.000541749088559011	3.4053050850632696	-0.0308785294949207	0.9753827470629379	0.992748886232516	-6.66589036012679	0	Exon
ENSG00000089177.18	e1082147	KIF16B	0.0009953696295224221	-0.678331599011734	0.0308585064950283	0.975398704893755	0.9927622777445559	-6.0942492411343805	0	Exon
ENSG00000101336.12	e1085761	HCK	0.00229508932312907	-2.83286175511474	0.0308535954336877	0.9754026188884941	0.9927626061410229	-5.539638410435	0	Exon
ENSG00000127463.13	e13606	EMC1	0.00100655107192123	-0.8094956219816959	0.03085016196807	0.9754053552762451	0.9927626061410229	-6.072026381406231	0	Exon
ENSG00000197140.14	e494981	ADAM32	0.00167893445137624	-1.83323573599166	0.0308475596273136	0.975407429278093	0.9927626061410229	-5.772129688266361	0	Exon
ENSG00000119397.16	e550359	CNTRL	0.00128309768792165	-1.44992475084247	0.0308432748244035	0.9754108441614351	0.9927632288826109	-5.8864521053102195	0	Exon
ENSG00000168702.17	e155751	LRP1B	-0.001096729659356	-0.556417414879079	-0.0308300679135475	0.975421369749899	0.9927632288826109	-6.127542378144361	0	Exon
ENSG00000135956.8	e141366	TMEM127	-0.00143574216022639	-1.6792456319731	-0.0308281639847103	0.975422887135479	0.9927632288826109	-5.836126981301219	0	Exon
ENSG00000131969.14	e781339	ABHD12B	-0.00148101008411097	-1.42765677325425	-0.0308273025628063	0.975423573668087	0.9927632288826109	-5.9452767693929	0	Exon
ENSG00000164828.17	e424876	SUN1	-0.000713409806196086	0.204123498401921	-0.0308260015304134	0.9754246105597522	0.9927632288826109	-6.31060557673527	0	Exon
ENSG00000158987.20	e348990	RAPGEF6	-0.000778241269578125	0.310776841795437	-0.0308239989864892	0.975426206539392	0.9927632288826109	-6.32465440696882	0	Exon
ENSG00000124228.14	e1096229	DDX27	-0.00102391416297615	-0.7860117878961401	-0.0308221938554752	0.975427645185746	0.9927632288826109	-6.06785554614016	0	Exon
ENSG00000100211.10	e1134633	CBY1	-0.0007805543212756791	-0.0199711252543275	-0.0308122169319683	0.975435596557213	0.992764426586039	-6.26048508982409	0	Exon
ENSG00000214013.9	e819008	GANC	-0.0012247743852361	-1.38367520341604	-0.0308099225507784	0.975437425124965	0.992764426586039	-5.899033663703509	0	Exon
ENSG00000065357.19	e711085	DGKA	-0.0018119436247950801	-2.55407876556548	-0.03080713745501	0.975439644780848	0.992764426586039	-5.57260093630564	0	Exon
ENSG00000165792.17	e767306	METTL17	0.00159190591652081	-2.2562109823861802	0.0308002727795602	0.975445115766692	0.992764426586039	-5.6589454640195	0	Exon
ENSG00000188641.12	e51216	DPYD	0.000840625229894862	0.54165942060615	0.0307998102854616	0.975445484363718	0.992764426586039	-6.366621985884691	0	Exon
ENSG00000079819.17	e412388	EPB41L2	0.0005366641409010349	3.9589690011579597	0.0307990823554108	0.975446064507026	0.992764426586039	-6.69868639015888	0	Exon
ENSG00000167986.13	e636323	DDB1	0.000566039009430235	1.6526457749217098	0.030788150517707003	0.975454776928813	0.992764426586039	-6.52705965554628	0	Exon
ENSG00000004866.19	e465966	ST7	0.00117463642927303	-0.980025826234247	0.0307858058585412	0.9754566455683179	0.992764426586039	-6.01669887349937	0	Exon
ENSG00000174282.11	e920284	ZBTB4	0.00154399638240748	-1.80729275294135	0.0307805614239007	0.9754608252627641	0.992764426586039	-5.776160190363081	0	Exon
ENSG00000254876.5	e544424		0.0014797522688901	-1.88652304011827	0.0307792840327415	0.9754618433144009	0.992764426586039	-5.7597978110699595	0	Exon
ENSG00000147862.15	e527790	NFIB	0.000853362197584831	0.360973729149271	0.0307711200622712	0.9754683498137249	0.992764426586039	-6.33690515809751	0	Exon
ENSG00000021645.18	e795597	NRXN3	-0.000874567233413142	0.697393072147449	-0.0307704422196269	0.975468890039014	0.992764426586039	-6.400744876521911	0	Exon
ENSG00000196305.17	e542174	IARS	-0.000718468365173966	0.763429324901758	-0.0307672791754144	0.975471410914014	0.992764426586039	-6.408382875926019	0	Exon
ENSG00000144895.11	e255879	EIF2A	-0.0011292221119571	-0.9387286581956759	-0.030766569972918	0.9754719761324651	0.992764426586039	-6.06048606431123	0	Exon
ENSG00000198301.11	e293996	SDAD1	-0.000862858160960159	0.14229067808645599	-0.0307644931770299	0.9754736312921841	0.992764426586039	-6.299732745363491	0	Exon
ENSG00000198301.11	e294000	SDAD1	-0.000862858160960159	0.14229067808645599	-0.0307644931770299	0.9754736312921841	0.992764426586039	-6.299732745363491	0	Exon
ENSG00000169981.10	e215969	ZNF35	0.00207207595005137	-2.75430225659041	0.0307582713998282	0.975478589909631	0.992766622867187	-5.50585282181766	0	Exon
ENSG00000113456.18	e325206	RAD1	0.00134997649878235	-1.6094839555991	0.0307536801238712	0.9754822490546191	0.9927674966370091	-5.84458147383944	0	Exon
ENSG00000157106.16	e871190	SMG1	-0.00108182896058364	-0.694096737455699	-0.0307464241105589	0.975488031937164	0.992769600238248	-6.09310775276884	0	Exon
ENSG00000147684.7	e514994	NDUFB9	0.0006127994160092901	3.39815076365799	0.0307440585669255	0.975489917223537	0.992769600238248	-6.6641521085843305	0	Exon
ENSG00000131475.6	e948222	VPS25	-0.0007734171306936	-0.235104354833921	-0.0307288978281673	0.975502000002943	0.992779046816807	-6.212599571760089	0	Exon
ENSG00000146648.16	e441709	EGFR	0.0010223628074125099	-0.253233648346653	0.0307144680542964	0.975513500224457	0.992787900467294	-6.2061773117004	0	Exon
ENSG00000184898.6	e157645	RBM43	0.0020280407813056	-2.49827862321085	0.030698035227448996	0.975526596842626	0.9927983787279391	-5.59181144316051	0	Exon
ENSG00000047410.13	e87706	TPR	0.000640078344832667	0.9177422026770901	0.0306923886766305	0.97553109702667	0.9928001083188079	-6.436026904597959	0	Exon
ENSG00000107036.11	e526112	RIC1	-0.00141163501978172	-1.7254939258071202	-0.0306841598273381	0.97553765525051	0.9928024236905021	-5.8019052380705896	0	Exon
ENSG00000152894.14	e411263	PTPRK	0.0026265609490613	-3.4481017941255403	0.0306761983664185	0.9755440003728901	0.9928024236905021	-5.345138134119081	0	Exon
ENSG00000144730.16	e230554	IL17RD	-0.0012562812085186	-1.3462516726518703	-0.0306758139357097	0.9755443067563829	0.9928024236905021	-5.9107032318217	0	Exon
ENSG00000125485.17	e559647	DDX31	-0.0016886501996458301	-2.37598533052389	-0.0306754775082202	0.975544574882285	0.9928024236905021	-5.61224339389698	0	Exon
ENSG00000104133.14	e822302	SPG11	0.0009119600425250199	-0.19119751023158102	0.0306647242988533	0.9755531449740359	0.992808295139357	-6.21723558333943	0	Exon
ENSG00000170242.17	e619371	USP47	0.000631137355485338	1.16998626709733	0.0306522294174032	0.975563103146994	0.992812254063496	-6.47074123386604	0	Exon
ENSG00000197217.12	e489555	ENTPD4	0.000757679993354457	0.28195940518807106	0.0306511070800689	0.9755639976278001	0.992812254063496	-6.32421944882702	0	Exon
ENSG00000196605.7	e1020140	ZNF846	0.000997178861946136	-0.663213073920862	0.0306442164625853	0.9755694893152379	0.992812254063496	-6.098215221181349	0	Exon
ENSG00000215447.7	e1115155		0.0016603244871043	-1.37232532451215	0.0306440114306727	0.9755696527216821	0.992812254063496	-5.91201197965788	0	Exon
ENSG00000225484.6	e589733	NUTM2B-AS1	0.00150091618644602	-1.33952783945307	0.0306414812368909	0.975571669236971	0.992812254063496	-5.90865905788591	0	Exon
ENSG00000134201.10	e55051	GSTM5	-0.00292874833247968	-1.30764631726626	-0.0306285963666414	0.9755819382306709	0.992812254063496	-5.92170488485668	0	Exon
ENSG00000172432.18	e394010	GTPBP2	0.00105743686365129	-0.734253870026665	0.0306248390785043	0.975584932717796	0.992812254063496	-6.08297022799183	0	Exon
ENSG00000101940.17	e1152785	WDR13	0.000606306408692911	2.05834285991821	0.0306230979950566	0.975586320328279	0.992812254063496	-6.56733893890391	0	Exon
ENSG00000136104.19	e756813	RNASEH2B	-0.00107211559169682	0.19829071384888802	-0.030622646929607	0.975586679818899	0.992812254063496	-6.29849862117082	0	Exon
ENSG00000273004.1	e87467		-0.0025811658552345102	-3.3681551141112296	-0.0306163897614257	0.9755916666639359	0.992812254063496	-5.3618337570948205	0	Exon
ENSG00000154262.12	e969849	ABCA6	-0.0029989876620304897	-2.2625597572015197	-0.0306160139569269	0.975591966173065	0.992812254063496	-5.659759997549781	0	Exon
ENSG00000133401.15	e324203	PDZD2	0.00160153071651284	-2.00219943504473	0.0306154040727038	0.975592452239345	0.992812254063496	-5.730756490474191	0	Exon
ENSG00000143537.13	e70554	ADAM15	-0.0015992309694342	-1.9417675528459701	-0.0306130239272982	0.9755943491706559	0.992812254063496	-5.7350186211737	0	Exon
ENSG00000226824.6	e443591		0.0021683590592893104	-2.59671100738765	0.0306068387320742	0.9755992786560541	0.992812254063496	-5.560762107493679	0	Exon
ENSG00000005100.12	e917258	DHX33	0.00147208169543146	-1.76805147636966	0.0305999544992594	0.9756047652624928	0.992812254063496	-5.789399640098269	0	Exon
ENSG00000114346.13	e261774	ECT2	0.00140947578429555	-1.98514347822452	0.0305990295327701	0.975605502443794	0.992812254063496	-5.748151409429929	0	Exon
ENSG00000016391.10	e229591	CHDH	0.00116945899307281	-0.506780576966213	0.0305921196199225	0.9756110095180659	0.992812254063496	-6.140931889924929	0	Exon
ENSG00000103876.11	e844443	FAH	-0.0015512637156443099	-1.6232655594174201	-0.0305910429143821	0.9756118676328119	0.992812254063496	-5.83568311547759	0	Exon
ENSG00000099917.17	e1120491	MED15	-0.00112102156324359	-1.12933555133974	-0.0305887859302639	0.9756136664082241	0.992812254063496	-5.969909074653031	0	Exon
ENSG00000131495.8	e355242	NDUFA2	0.000618484251350017	2.1598365457728703	0.0305880991987211	0.975614213720835	0.992812254063496	-6.57102790598747	0	Exon
ENSG00000254772.9	e637815	EEF1G	0.000531105867978472	4.1517278267492	0.030586045911395	0.9756158501537401	0.992812254063496	-6.709057996618481	0	Exon
ENSG00000162194.12	e638397	LBHD1	0.000556896870053429	1.8264635159172902	0.0305769696866576	0.975623083742124	0.9928127570892121	-6.54406619383044	0	Exon
ENSG00000115137.11	e114744	DNAJC27	-0.0011156804705170198	0.0505750404092583	-0.030574333328062003	0.9756251848730341	0.9928127570892121	-6.276335868018969	0	Exon
ENSG00000226147.1	e38186	TUBBP10	0.00116507774980484	-1.39130287140997	0.0305714202430069	0.975627506550207	0.9928127570892121	-5.90610578015231	0	Exon
ENSG00000089775.11	e787296	ZBTB25	0.0017393070915066	-2.5409890878612402	0.0305685328021629	0.9756298077896031	0.9928127570892121	-5.57883907036513	0	Exon
ENSG00000159461.14	e888459	AMFR	-0.0009176849738073609	-0.8740679721528959	-0.0305678549072205	0.975630348059938	0.9928127570892121	-6.0491784227673495	0	Exon
ENSG00000083168.9	e496212	KAT6A	0.000631137338202546	1.09557940866108	0.030560047386257998	0.975636570517509	0.992816239080408	-6.4633869798975	0	Exon
ENSG00000204138.12	e20617	PHACTR4	0.000991618817560173	-0.61578094788767	0.0305527802138064	0.975642362328111	0.992816526707947	-6.1081769611369	0	Exon
ENSG00000075884.12	e155859	ARHGAP15	0.00196464304774597	-2.40924202779626	0.0305526644039744	0.975642454626552	0.992816526707947	-5.6319226539694	0	Exon
ENSG00000151465.13	e569684	CDC123	0.000544649332166216	1.70169632922057	0.0305394081872308	0.975653019605104	0.9928244276073059	-6.527059120671929	0	Exon
ENSG00000131943.17	e1039239	C19orf12	0.000997168903773691	-0.798503353658165	0.0305342980323694	0.975657092312479	0.992825721945685	-6.076415662627441	0	Exon
ENSG00000188906.14	e696874	LRRK2	0.00130971621989925	-0.994341398979655	0.0305237628899079	0.9756654886456301	0.992831415972586	-6.02542145901186	0	Exon
ENSG00000167522.14	e908734	ANKRD11	0.00068300968300391	0.710239668046385	0.0305154008398091	0.975672153062273	0.9928323083605629	-6.40284936175448	0	Exon
ENSG00000168702.17	e155706	LRP1B	-0.000904628373023063	0.106646340740788	-0.0305121220292803	0.9756747662209	0.9928323083605629	-6.287215296306031	0	Exon
ENSG00000281394.1	e73293		0.0026777304228471303	-3.54805650932911	0.0305084097093512	0.9756777248797791	0.9928323083605629	-5.32159362848408	0	Exon
ENSG00000108799.12	e947921	EZH1	-0.000646425845155848	0.5034228762092801	-0.0305063399603513	0.975679374436367	0.9928323083605629	-6.367714962568231	0	Exon
ENSG00000083099.10	e404258	LYRM2	0.000480172174441297	3.5528721796348197	0.030505091457022997	0.9756803694734449	0.9928323083605629	-6.67511530685292	0	Exon
ENSG00000137841.11	e815958	PLCB2	0.0018607759062535302	-2.7315315765082997	0.0304961457735746	0.975687499040422	0.992836380407184	-5.552141450102769	0	Exon
ENSG00000160961.11	e1029444	ZNF333	-0.00153583610762488	-1.7864165380999	-0.0304930419447106	0.9756899727429591	0.992836380407184	-5.78168666948768	0	Exon
ENSG00000170445.12	e355442	HARS	-0.000682658234745225	0.516275850022814	-0.0304836387121103	0.9756974669721229	0.99283962221335	-6.369066752897901	0	Exon
ENSG00000172939.8	e212718	OXSR1	0.0010696541759303698	-0.891182473662083	0.0304807595851903	0.975699761591633	0.99283962221335	-6.0438925403285095	0	Exon
ENSG00000163046.15	e154252	ANKRD30BL	0.004170937569399471	-3.11707213088127	0.0304720641528117	0.9757066917176279	0.99283962221335	-5.489633097691691	0	Exon
ENSG00000188227.12	e1045658	ZNF793	0.00105259706729485	-1.06762851177577	0.0304718928548426	0.975706828239496	0.99283962221335	-5.99288392861743	0	Exon
ENSG00000112624.12	e392342	GLTSCR1L	0.0009699975471842811	-0.8095702997969	0.0304663632024325	0.9757112352884809	0.99283962221335	-6.066399113587531	0	Exon
ENSG00000163605.14	e234933	PPP4R2	0.00221417414900166	-3.1183065593307	0.0304656875537271	0.9757117737702892	0.99283962221335	-5.43744486631645	0	Exon
ENSG00000110851.11	e732067	PRDM4	-0.0009173453993751741	-0.673016010504064	-0.030459333299566	0.975716838015369	0.99283962221335	-6.100319737531331	0	Exon
ENSG00000121022.13	e501855	COPS5	0.00067347214459605	1.0731828392846898	0.0304564174086425	0.975719161936947	0.99283962221335	-6.45255221381493	0	Exon
ENSG00000125485.17	e559573	DDX31	0.00105502187011559	-1.00148045259513	0.0304520726826049	0.9757226246191841	0.99283962221335	-6.00801558414552	0	Exon
ENSG00000172081.13	e1009899	MOB3A	-0.000587055455452102	1.72592945170744	-0.0304449786993986	0.9757282784196121	0.99283962221335	-6.5384634714839995	0	Exon
ENSG00000162374.16	e36229	ELAVL4	0.00129694001551745	-1.03726133855336	0.0304321209096787	0.9757385258922991	0.99283962221335	-6.0085142031093	0	Exon
ENSG00000121964.14	e156116	GTDC1	0.0015869906973177599	-2.34149383986145	0.0304307959809127	0.9757395818416171	0.99283962221335	-5.623519372922961	0	Exon
ENSG00000179818.13	e132280	PCBP1-AS1	-0.00199330733908584	-2.73739976740072	-0.0304304237771179	0.9757398784827371	0.99283962221335	-5.50430630131166	0	Exon
ENSG00000087365.15	e645846	SF3B2	-0.0005631697611811429	2.19721046193544	-0.0304264532972775	0.9757430428987959	0.99283962221335	-6.578324960892361	0	Exon
ENSG00000272578.5	e1122956		0.00132248420318079	-1.3794871322281799	0.0304256552015896	0.9757436789697741	0.99283962221335	-5.90771795516073	0	Exon
ENSG00000107738.19	e585824	C10orf54	0.00125136378415885	1.18729300283636	0.030420409279102997	0.9757478598962029	0.99283962221335	-6.47669375024037	0	Exon
ENSG00000126746.17	e683752	ZNF384	0.0013256979957078099	-1.6129381807933998	0.0304187501491916	0.975749182199543	0.99283962221335	-5.83354343228911	0	Exon
ENSG00000171858.17	e1100232	RPS21	0.00072579097154911	2.66477556229127	0.0304157218985684	0.975751595673119	0.99283962221335	-6.61474867072271	0	Exon
ENSG00000164171.10	e329190	ITGA2	-0.0018272463830966898	-1.77686609215742	-0.0304120438255884	0.9757545270463629	0.99283962221335	-5.819216262115389	0	Exon
ENSG00000164171.10	e329220	ITGA2	-0.0018272463830966898	-1.77686609215742	-0.0304120438255884	0.9757545270463629	0.99283962221335	-5.819216262115389	0	Exon
ENSG00000140718.19	e887648	FTO	0.000656718703825863	1.00630704118773	0.0304058573062638	0.9757594576173579	0.99283962221335	-6.446990862628231	0	Exon
ENSG00000140718.19	e887659	FTO	0.000656718703825863	1.00630704118773	0.0304058573062638	0.9757594576173579	0.99283962221335	-6.446990862628231	0	Exon
ENSG00000177854.7	e1175653	TMEM187	0.00159597247255209	-1.79896073569138	0.0304035517617486	0.975761295104932	0.99283962221335	-5.785520612480941	0	Exon
ENSG00000177853.14	e594484	ZNF518A	0.00118018273377365	-1.3499234978344898	0.0304031215228273	0.975761637999507	0.99283962221335	-5.913933706477259	0	Exon
ENSG00000056277.15	e1169209	ZNF280C	0.0014989849067685301	-2.11137209700416	0.0303985524097742	0.975765279520802	0.99283962221335	-5.688318451425039	0	Exon
ENSG00000226026.5	e50941		-0.00220293568173914	-1.9249447729333502	-0.0303976744805858	0.975765979218547	0.99283962221335	-5.74919316236266	0	Exon
ENSG00000111490.12	e718273	TBC1D30	-0.00100062763952197	-0.39499866383911	-0.0303868819536507	0.9757745807187641	0.992845524401076	-6.18793749298223	0	Exon
ENSG00000183963.18	e1129226	SMTN	0.00209751154556401	-2.8280495526981495	0.0303780110904186	0.975781650680722	0.9928486755648929	-5.50221236327791	0	Exon
ENSG00000114107.8	e252186	CEP70	-0.00131448844218203	-1.66224876760183	-0.0303759675680482	0.975783279341591	0.9928486755648929	-5.83721025921337	0	Exon
ENSG00000164414.16	e403687	SLC35A1	0.0005724201083801139	1.71474913386767	0.0303655459312385	0.9757915852527629	0.9928542769180949	-6.53336233796831	0	Exon
ENSG00000162753.11	e83187	SLC9C2	-0.00229193699992124	-3.2083425634543596	-0.0303513083468508	0.975802932429582	0.992862972675478	-5.402458824639099	0	Exon
ENSG00000116954.7	e27214	RRAGC	0.0007992652808656481	0.0543828607030959	0.0303457225777972	0.9758073842190509	0.9928641743401891	-6.27616100569437	0	Exon
ENSG00000149761.8	e640692	NUDT22	-0.00111602130701568	-0.999473977886985	-0.030334337689366	0.975816457837924	0.9928641743401891	-6.008339184863349	0	Exon
ENSG00000165568.17	e567288	AKR1E2	-0.00243598394361613	-1.77804870603971	-0.0303295477180621	0.975820275388265	0.9928641743401891	-5.786156204627	0	Exon
ENSG00000141699.10	e947674	FAM134C	-0.000822875801819793	-0.320789247991662	-0.0303289538961473	0.9758207486573299	0.9928641743401891	-6.19033853225888	0	Exon
ENSG00000140299.11	e829685	BNIP2	0.00113150798131123	-1.0608848477194102	0.0303283191176909	0.9758212545682851	0.9928641743401891	-5.993724989025449	0	Exon
ENSG00000164576.11	e361761	SAP30L	-0.00124176914408334	-1.32722282926251	-0.0303252896556999	0.975823669013953	0.9928641743401891	-5.9182146479576305	0	Exon
ENSG00000185800.11	e1058266	DMWD	-0.00111457876097869	-0.833958028780623	-0.0303218769712038	0.9758263888837281	0.9928641743401891	-6.05588339981663	0	Exon
ENSG00000114107.8	e252233	CEP70	-0.00131241309417368	-1.6610281564892	-0.030319774030447003	0.9758280649031469	0.9928641743401891	-5.8375736267015705	0	Exon
ENSG00000186174.12	e670822	BCL9L	0.0015406871964560099	-2.0832709244784597	0.0303139871454555	0.9758326769839899	0.9928641743401891	-5.6915106170995795	0	Exon
ENSG00000140995.16	e910339	DEF8	0.000584601164100134	1.36933447475827	0.0303136120548704	0.9758329759269041	0.9928641743401891	-6.494517706223769	0	Exon
ENSG00000162461.7	e11348	SLC25A34	0.00274631750019289	-3.6600280543973702	0.0303110839430828	0.975834990803227	0.9928641743401891	-5.3057505408124195	0	Exon
ENSG00000159884.11	e532887	CCDC107	0.0008956178267085981	0.197770378216276	0.0303076547754241	0.9758377238110719	0.9928641743401891	-6.30885226066201	0	Exon
ENSG00000262660.1	e982144		-0.00162928157287702	-2.22018202388126	-0.0302848204788091	0.9758559224945099	0.9928798407766379	-5.6550863924217305	0	Exon
ENSG00000134815.18	e1059869	DHX34	0.0017995984553906398	-2.5638636487274904	0.030278479710994	0.9758609760190079	0.992880152305231	-5.555234896992951	0	Exon
ENSG00000163481.7	e186325	RNF25	0.00142698107940953	-1.99512126595007	0.0302774075760962	0.975861830499212	0.992880152305231	-5.73841645061007	0	Exon
ENSG00000066135.12	e31477	KDM4A	-0.000833002640864893	-0.302226570746153	-0.0302655042274933	0.9758713173443619	0.9928856135642672	-6.194639751884449	0	Exon
ENSG00000143702.15	e106747	CEP170	0.0013569675533949901	0.105464724417474	0.0302636439095996	0.9758727999987019	0.9928856135642672	-6.28846177912135	0	Exon
ENSG00000160439.15	e1072947	RDH13	-0.0012394104876551199	-1.4148825285928	-0.0302562595454574	0.975878685262248	0.992888751665235	-5.88825310835099	0	Exon
ENSG00000104299.14	e491733	INTS9	-0.0016526170626149901	-2.38162812999019	-0.0302493833207954	0.9758841655449509	0.992891477709506	-5.61899539146446	0	Exon
ENSG00000103037.11	e892175	SETD6	-0.0014808995878311901	-1.7356832082966798	-0.0302435844350921	0.975888787200103	0.992893079060815	-5.80150818570794	0	Exon
ENSG00000073711.10	e250975	PPP2R3A	0.00128336475348166	-1.19636102965098	0.0302403796822435	0.975891341357106	0.992893079060815	-5.96090039348073	0	Exon
ENSG00000172239.13	e328453	PAIP1	-0.0005581154537027099	1.75107133331128	-0.0302146522551152	0.975911845876521	0.9929104168582541	-6.53467428603133	0	Exon
ENSG00000110107.8	e635692	PRPF19	-0.0006747053113446429	0.8182175544815259	-0.030209726966165	0.9759157712876899	0.9929104168582541	-6.41991696722552	0	Exon
ENSG00000141401.11	e989628	IMPA2	0.00169114157863073	-2.53408194450269	0.0302050058378337	0.975919533985224	0.9929104168582541	-5.567152303283219	0	Exon
ENSG00000105220.14	e1040572	GPI	0.0005571244379653639	2.9798910204879303	0.0302042474359716	0.975920138424853	0.9929104168582541	-6.6392837114505	0	Exon
ENSG00000169660.15	e984383	HEXDC	-0.00148432442607704	-1.9523086189657801	-0.0301936355302979	0.975928596021999	0.9929104168582541	-5.73504499501604	0	Exon
ENSG00000168137.15	e201684	SETD5	-0.000750137774338151	0.297501476504844	-0.0301921307746301	0.9759297952994871	0.9929104168582541	-6.32465015494958	0	Exon
ENSG00000138101.18	e115345	DTNB	0.00121898010600888	-1.21111528363418	0.0301918349370102	0.9759300310795641	0.9929104168582541	-5.9520525340965404	0	Exon
ENSG00000187323.11	e999673	DCC	-0.000985900856388642	-0.178453802599972	-0.0301877456250011	0.9759332902268109	0.9929104168582541	-6.23295415749141	0	Exon
ENSG00000171617.13	e335994	ENC1	0.0024147940922133	-3.1364881757494105	0.0301809350053921	0.975938718234202	0.9929104168582541	-5.49395484484473	0	Exon
ENSG00000137486.16	e655673	ARRB1	-0.000703843152168017	1.35946452175066	-0.0301805568302399	0.975939019636697	0.9929104168582541	-6.49474801781456	0	Exon
ENSG00000137767.13	e823550	SQRDL	-0.00153239826986407	-1.6997495290586697	-0.0301777523683921	0.9759412547699009	0.9929104168582541	-5.8176190649576105	0	Exon
ENSG00000150967.17	e742801	ABCB9	0.0009603212138010439	-0.37297639754738504	0.0301768245897737	0.9759419942019292	0.9929104168582541	-6.17770338557961	0	Exon
ENSG00000107938.17	e605884	EDRF1	0.00106751545713202	-0.829602923366708	0.0301727221647843	0.9759452638015971	0.9929108936098969	-6.057668824266631	0	Exon
ENSG00000101473.16	e1094106	ACOT8	0.00136409507743595	-1.66336812809629	0.0301628972958647	0.975953094144627	0.992916010371863	-5.8197656405590905	0	Exon
ENSG00000196169.14	e971312	KIF19	-0.0024769294799741604	-1.45998590474182	-0.0301316511848439	0.975977997064102	0.992937263770431	-5.916732944969059	0	Exon
ENSG00000032219.18	e784271	ARID4A	0.00140066307691615	-1.92014023855894	0.0301254034423106	0.975982976471531	0.992937263770431	-5.748417775391611	0	Exon
ENSG00000003393.14	e179293	ALS2	-0.000988771664498331	-0.682809076743986	-0.0301212397371946	0.9759862949161279	0.992937263770431	-6.09637379176606	0	Exon
ENSG00000175497.16	e150077	DPP10	-0.00103307277133095	0.37815163879538105	-0.030121004087685	0.9759864827271929	0.992937263770431	-6.34060175596306	0	Exon
ENSG00000184916.8	e806655	JAG2	0.00172265575619189	-2.64243075857647	0.0301171727759394	0.9759895362569291	0.992937263770431	-5.54703289844838	0	Exon
ENSG00000240050.5	e409260		-0.00204146931265632	-2.7609927786707202	-0.0301155985922765	0.975990790870841	0.992937263770431	-5.5160202848230195	0	Exon
ENSG00000168918.13	e193434	INPP5D	0.00168818515407002	-2.1280677424572	0.0301101467552168	0.975995135949187	0.9929388345835319	-5.69696056272722	0	Exon
ENSG00000186141.8	e61387	POLR3C	0.0007129641665338049	0.272357181324171	0.0300693226319594	0.9760276725301371	0.992960460047327	-6.31956162403126	0	Exon
ENSG00000167107.12	e957698	ACSF2	0.00126048160830593	-0.801463601232153	0.0300672571432891	0.976029318713262	0.992960460047327	-6.06335036276059	0	Exon
ENSG00000167107.12	e957758	ACSF2	0.00126048160830593	-0.801463601232153	0.0300672571432891	0.976029318713262	0.992960460047327	-6.06335036276059	0	Exon
ENSG00000172590.18	e769880	MRPL52	0.000752652462936817	0.901618150862019	0.0300619623701828	0.9760335386188119	0.992960460047327	-6.430816094517809	0	Exon
ENSG00000177575.12	e685791	CD163	0.0030106827172643198	-1.75115860312798	0.0300599076967046	0.976035176182652	0.992960460047327	-5.87597283510017	0	Exon
ENSG00000142002.16	e1013358	DPP9	0.0016650160078690401	-2.47883307447439	0.0300598710809435	0.9760352053652191	0.992960460047327	-5.58269033753708	0	Exon
ENSG00000118473.21	e43280	SGIP1	0.0007794988010041481	4.16283404367	0.0300588215883868	0.976036041805248	0.992960460047327	-6.70860050132921	0	Exon
ENSG00000196169.14	e971278	KIF19	-0.0030670551330891	-3.5134864033531406	-0.0300522288074818	0.976041296217438	0.992960460047327	-5.37107003468809	0	Exon
ENSG00000110107.8	e635690	PRPF19	-0.000626829947906	0.9087953628055621	-0.0300518443727495	0.9760416026099581	0.992960460047327	-6.434150922130151	0	Exon
ENSG00000110906.12	e733196	KCTD10	0.00183976401058665	-2.69152265222238	0.0300309530870053	0.976058252863435	0.992971921036452	-5.549485963334821	0	Exon
ENSG00000172331.11	e471397	BPGM	0.0009240863416201471	-0.46023365944406897	0.0300296736800703	0.976059272544902	0.992971921036452	-6.15955998492926	0	Exon
ENSG00000204961.6	e355722	PCDHA9	0.0017307919429725	-0.620584817595322	0.030027165164347003	0.9760612718205559	0.992971921036452	-6.11649896284559	0	Exon
ENSG00000105656.12	e1035299	ELL	-0.00111922522366191	-1.28126493806642	-0.0300224103463456	0.9760650613893521	0.9929729265591359	-5.93059227431355	0	Exon
ENSG00000186908.14	e722522	ZDHHC17	0.0006549923684516071	0.8484348869234949	0.0300087928628835	0.9760759144660971	0.9929736905600051	-6.42011407511892	0	Exon
ENSG00000150337.13	e64521	FCGR1A	-0.00268335417010319	-2.17024261022573	-0.0300069369240244	0.976077393641865	0.9929736905600051	-5.76960911075253	0	Exon
ENSG00000135722.8	e894406	FBXL8	0.0018873675294667199	-2.50183171290849	0.0300067110708036	0.976077573645975	0.9929736905600051	-5.5847758554019595	0	Exon
ENSG00000137161.16	e392444	CNPY3	0.000884546804148435	-0.13996145140628902	0.030005694305429	0.9760783840039079	0.9929736905600051	-6.23448782880225	0	Exon
ENSG00000179698.13	e522235	WDR97	-0.00183495367808085	-2.03365857405712	-0.0300005731492377	0.9760824655452719	0.9929736905600051	-5.71429955895864	0	Exon
ENSG00000072840.12	e278777	EVC	-0.00205811278958489	-2.98197016833171	-0.0299980696398862	0.9760844608326179	0.9929736905600051	-5.45507812385347	0	Exon
ENSG00000140470.13	e852426	ADAMTS17	0.00259485625305281	-3.60688078470473	0.0299962699947785	0.9760858951429549	0.9929736905600051	-5.305619748076911	0	Exon
ENSG00000244045.11	e933247	TMEM199	0.0008901242236052311	-0.6385652242622409	0.0299913653490004	0.976089804127465	0.9929736905600051	-6.1134106432658495	0	Exon
ENSG00000122068.12	e273622	FYTTD1	-0.000579213395163825	1.6548077297279098	-0.0299883974263048	0.9760921695511361	0.9929736905600051	-6.52759731691229	0	Exon
ENSG00000079134.11	e985660	THOC1	-0.00165232438620777	-2.36740081142833	-0.029984565773642998	0.976095223364782	0.9929736905600051	-5.6162028298921705	0	Exon
ENSG00000130699.17	e1099789	TAF4	0.000909402734750243	-0.582785524935755	0.0299725284500707	0.976104817071467	0.9929736905600051	-6.119388422605111	0	Exon
ENSG00000137210.13	e374665	TMEM14B	0.000775003306206106	0.36473925300924304	0.0299705321452978	0.97610640812004	0.9929736905600051	-6.334932389060861	0	Exon
ENSG00000114030.12	e243710	KPNA1	0.000658165767839882	0.49418950661443894	0.0299690788931537	0.9761075663574491	0.9929736905600051	-6.36288515035203	0	Exon
ENSG00000004534.14	e223766	RBM6	0.0008709389533183361	-0.3880126182354221	0.0299672903460492	0.976108991823962	0.9929736905600051	-6.16758315291836	0	Exon
ENSG00000041515.15	e763489	MYO16	0.0025428836692756103	-3.4511383299968905	0.0299671340246682	0.9761091164116229	0.9929736905600051	-5.337220982084371	0	Exon
ENSG00000112739.16	e373183	PRPF4B	-0.000721312302149225	0.162529432345891	-0.0299611908557625	0.9761138530994399	0.9929736905600051	-6.300690384469429	0	Exon
ENSG00000171603.16	e8013	CLSTN1	0.000617507663184999	1.75905006952829	0.0299560230033953	0.976117971862985	0.9929736905600051	-6.538546154720299	0	Exon
ENSG00000137200.12	e390228	CMTR1	0.00118370256226842	-1.4981550870849198	0.0299463795840195	0.9761256576423349	0.9929736905600051	-5.87115369597791	0	Exon
ENSG00000197497.10	e1070095	ZNF665	-0.000984426357566831	0.5053462924858679	-0.0299411959757317	0.976129788965143	0.9929736905600051	-6.36774122538888	0	Exon
ENSG00000166747.12	e901398	AP1G1	0.000579059730305665	0.888060659924604	0.0299349968111335	0.9761347296846271	0.9929736905600051	-6.4315056464345	0	Exon
ENSG00000135119.14	e737968	RNFT2	0.0010702445708253802	-1.00502944690867	0.0299346986757609	0.9761349672978349	0.9929736905600051	-6.014295972493679	0	Exon
ENSG00000135336.14	e403748	ORC3	-0.000829099722093291	-0.0837816811945563	-0.0299323967672883	0.97613680191368	0.9929736905600051	-6.2482505132088395	0	Exon
ENSG00000003756.16	e223813	RBM5	-0.000710077114642729	0.472288316738389	-0.0299320503587979	0.9761370780004741	0.9929736905600051	-6.35780075783976	0	Exon
ENSG00000058600.15	e874574	POLR3E	0.00234456938494954	-3.2494979468376703	0.029932007421863	0.976137112221115	0.9929736905600051	-5.382641547564559	0	Exon
ENSG00000058600.15	e874594	POLR3E	0.00234456938494954	-3.2494979468376703	0.029932007421863	0.976137112221115	0.9929736905600051	-5.382641547564559	0	Exon
ENSG00000005194.14	e890119	CIAPIN1	0.000699703475787271	0.37366828148019604	0.0299227316389175	0.9761445050005071	0.9929736905600051	-6.34228962794531	0	Exon
ENSG00000127419.16	e274851	TMEM175	0.00103984199965277	-0.33616100461165005	0.0299206685042653	0.9761461493147409	0.9929736905600051	-6.18617341318974	0	Exon
ENSG00000175455.14	e244671	CCDC14	-0.0013381875926885	-1.83712189265061	-0.0299151238223741	0.976150568415739	0.9929736905600051	-5.7733132035131804	0	Exon
ENSG00000116670.14	e9406	MAD2L2	0.00121480108608107	-1.35909517527303	0.0299129806109994	0.976152276551354	0.9929736905600051	-5.9172394673483595	0	Exon
ENSG00000272645.3	e99638	GTF2IP20	0.0017941550975623301	-2.51812415475138	0.0299082718356113	0.976156029437265	0.9929736905600051	-5.570796322679629	0	Exon
ENSG00000157064.10	e86775	NMNAT2	-0.0009262831419569901	0.932197437375174	-0.0299057424558061	0.976158045348852	0.9929736905600051	-6.4384004362282505	0	Exon
ENSG00000105486.13	e1060790	LIG1	0.00142507691480797	-2.17518257642616	0.0299053645869516	0.9761583465097271	0.9929736905600051	-5.67559593903545	0	Exon
ENSG00000278615.4	e638382	C11orf98	0.000544989471061315	1.8266221599732801	0.029904133878043998	0.97615932738279	0.9929736905600051	-6.54410012981043	0	Exon
ENSG00000162757.4	e96047	C1orf74	0.0021688765727314197	-3.0478267638489505	0.0298985476345182	0.976163779610542	0.9929736905600051	-5.45259716414724	0	Exon
ENSG00000064933.16	e174676	PMS1	-0.000951863634306331	-0.615301159757399	-0.029896439819477	0.9761654595361771	0.9929736905600051	-6.111634820042111	0	Exon
ENSG00000156931.15	e267066	VPS8	0.0007349537635058121	0.43451097145917	0.0298949403680116	0.97616665459696	0.9929736905600051	-6.35039444155813	0	Exon
ENSG00000131115.15	e1055807	ZNF227	0.00118599045855959	-1.63632220024119	0.0298868840137032	0.9761730755013259	0.9929745519024391	-5.83147860387105	0	Exon
ENSG00000110917.7	e740017	MLEC	-0.000713777300793172	0.420458984605618	-0.0298868486194255	0.976173103710525	0.9929745519024391	-6.3503986801288	0	Exon
ENSG00000006282.20	e958227	SPATA20	0.00136866578783003	1.1177844241259398	0.029875636845878	0.97618203948269	0.992976202230352	-6.46444114380636	0	Exon
ENSG00000076356.6	e95651	PLXNA2	-0.0009384829874889481	0.18275261429193304	-0.0298715819301562	0.976185271247154	0.992976202230352	-6.30771410662986	0	Exon
ENSG00000277491.1	e911288		0.0023375157949498604	-3.33247538451397	0.0298714362899673	0.976185387322271	0.992976202230352	-5.36231138469867	0	Exon
ENSG00000067141.16	e838018	NEO1	0.000685128697982165	1.1928385841012	0.0298707543431702	0.9761859308333429	0.992976202230352	-6.47323916778708	0	Exon
ENSG00000007516.13	e857066	BAIAP3	0.0026593842039969898	-1.63310673981519	0.0298638059576527	0.976191468691881	0.992978985971677	-5.842582694810411	0	Exon
ENSG00000188529.14	e16815	SRSF10	-0.000699447937779293	0.7185965729606859	-0.0298532250910537	0.976199901637588	0.992979616899175	-6.4016091671123005	0	Exon
ENSG00000079819.17	e412194	EPB41L2	0.000900701439916577	0.0272737869009609	0.0298521490482343	0.9762007592433579	0.992979616899175	-6.274088484467571	0	Exon
ENSG00000082293.12	e398891	COL19A1	0.00198435522579453	-2.89711893842943	0.0298470912081794	0.9762047903405779	0.992979616899175	-5.51951550080637	0	Exon
ENSG00000169093.15_PAR_Y	e1178553	ASMTL	-0.00605064151498626	-2.99703649448532	-0.0298470306674424	0.9762048385915341	0.992979616899175	-5.47455813378487	0	Exon
ENSG00000161547.15	e976898	SRSF2	-0.00070060011610699	1.88981371680458	-0.029842417450897003	0.97620851532447	0.992979616899175	-6.55553599573291	0	Exon
ENSG00000255794.6	e727603	RMST	0.0012024955626095	2.9912539553178297	0.0298417774879685	0.976209025374874	0.992979616899175	-6.637819210431481	0	Exon
ENSG00000167695.14	e911130	FAM57A	-0.00150981661470627	-1.7247757242447501	-0.0298336447953457	0.976215507131107	0.992979616899175	-5.802601544124191	0	Exon
ENSG00000185624.14	e982376	P4HB	-0.000852797453122048	-0.19723803358108	-0.0298334434924816	0.9762156675695149	0.992979616899175	-6.22200682127305	0	Exon
ENSG00000106355.9	e435036	LSM5	-0.000583269677910639	1.4864885574884599	-0.0298313957040701	0.9762172996571908	0.992979616899175	-6.50689871983043	0	Exon
ENSG00000184867.13	e1163153	ARMCX2	-0.0010928965725285	-0.6235646790267739	-0.0298221806129356	0.976224644087467	0.9929833007549129	-6.1277339770093	0	Exon
ENSG00000172845.13	e167950	SP3	0.000406913853412818	3.40389166944019	0.0298198222221306	0.9762265237259391	0.9929833007549129	-6.66670025033322	0	Exon
ENSG00000138688.15	e306837	KIAA1109	0.00055298458594407	2.091642804768	0.0298136284819271	0.9762314601401422	0.9929848501559441	-6.57229081920048	0	Exon
ENSG00000136536.14	e161518	MARCH7	0.00199071069620219	-2.7785983791686704	0.0298086711425983	0.976235411142855	0.9929848501559441	-5.50130450219261	0	Exon
ENSG00000143190.21	e80813	POU2F1	0.00116855445119442	-1.12627552436197	0.0298068816283207	0.976236837387058	0.9929848501559441	-5.96541903980837	0	Exon
ENSG00000250305.8	e484685	KIAA1456	0.00140502867565292	-1.79692804234409	0.0298038522586411	0.976239251797107	0.9929848501559441	-5.7837353795453605	0	Exon
ENSG00000089123.15	e1081719	TASP1	0.00149428261794835	-2.28175876905294	0.0297839371559464	0.976255124155267	0.9929864659506841	-5.650636437364629	0	Exon
ENSG00000165060.11	e536992	FXN	0.00205258693985988	-2.81525828181732	0.0297833310454425	0.976255607226136	0.9929864659506841	-5.48770927917863	0	Exon
ENSG00000164924.17	e510196	YWHAZ	-0.0012036926219265302	-1.4967680197667	-0.0297821689063891	0.976256533452513	0.9929864659506841	-5.93139779157912	0	Exon
ENSG00000172638.12	e645441	EFEMP2	-0.00106329484061573	-0.910444104479878	-0.0297802846595832	0.976258035199802	0.9929864659506841	-6.03074662595833	0	Exon
ENSG00000175489.9	e1035037	LRRC25	0.00230829079097829	-3.1492989640647995	0.0297776705664262	0.9762601186357741	0.9929864659506841	-5.469456569368821	0	Exon
ENSG00000106991.13	e554362	ENG	0.00165168499228737	-2.21151187443925	0.0297772632722802	0.9762604432498041	0.9929864659506841	-5.6722868209174	0	Exon
ENSG00000008118.9	e95775	CAMK1G	-0.00120770208684577	0.5867855865602141	-0.0297772563032351	0.976260448804143	0.9929864659506841	-6.3904242124912	0	Exon
ENSG00000185946.15	e52766	RNPC3	-0.000993305276360765	-0.7351585754323341	-0.0297707979511932	0.976265596120686	0.992987831244417	-6.08391777429492	0	Exon
ENSG00000140262.17	e828247	TCF12	0.00123100721091388	-1.1618944114568401	0.0297618523803778	0.9762727257560679	0.992987831244417	-5.9694070563302395	0	Exon
ENSG00000145604.15	e325885	SKP2	-0.00155233047218752	-2.25131331472819	-0.029759015835364	0.9762749864877379	0.992987831244417	-5.65105822452456	0	Exon
ENSG00000085415.15	e990238	SEH1L	-0.000656584028053546	0.789789520569984	-0.0297579700194782	0.9762758200049999	0.992987831244417	-6.414357338950929	0	Exon
ENSG00000182667.14	e677336	NTM	0.0016589697871461	-1.5798670802386499	0.0297560161209615	0.9762773772659241	0.992987831244417	-5.853425027564629	0	Exon
ENSG00000166200.14	e824658	COPS2	0.000771475901105102	-0.0617975228305103	0.0297544839917355	0.976278598375966	0.992987831244417	-6.253423282965291	0	Exon
ENSG00000186815.12	e737307	TPCN1	0.0018772263033335198	-2.42993625380923	0.0297473881588681	0.9762842537696071	0.9929881495497769	-5.60676081967049	0	Exon
ENSG00000004534.14	e223756	RBM6	0.000781179698585528	0.7644729125041372	0.0297470619584808	0.976284513752027	0.9929881495497769	-6.410147793801039	0	Exon
ENSG00000137845.14	e829095	ADAM10	0.000770954271076359	0.56519416415748	0.0297423773868095	0.9762882473661431	0.992989097900532	-6.37771168676167	0	Exon
ENSG00000110583.12	e640329	NAA40	-0.0011916940718102698	-1.37258898621553	-0.0297362362454764	0.9762931418703309	0.992990140530125	-5.9035800714602304	0	Exon
ENSG00000154783.10	e205747	FGD5	-0.00232609779096436	-3.35527957462047	-0.0297340618133206	0.9762948748981249	0.992990140530125	-5.371874361547509	0	Exon
ENSG00000143842.14	e92441	SOX13	0.00134147220362143	-1.84643891308019	0.0297277875082459	0.976299875535381	0.992990423392187	-5.763049471056651	0	Exon
ENSG00000121964.14	e156093	GTDC1	0.00093447535028224	-0.5721752519026629	0.0297251228279496	0.9763019992927021	0.992990423392187	-6.12270283729765	0	Exon
ENSG00000147140.15	e1159352	NONO	0.000745623381481141	0.36312390598483396	0.0297229877135291	0.976303700984727	0.992990423392187	-6.34144364029351	0	Exon
ENSG00000074266.18	e659685	EED	-0.0009331159860710929	-0.30402070492077804	-0.0297190446075481	0.976306843651247	0.992990423392187	-6.190909646837009	0	Exon
ENSG00000133961.19	e791779	NUMB	-0.0010009776254783	-0.5663009655742379	-0.0297161394079452	0.976309159103711	0.992990423392187	-6.128983545609371	0	Exon
ENSG00000238942.1	e268668	SNORD2	0.00211957177673597	-2.6618335914044104	0.0296994409531757	0.976322467824215	0.992999080536018	-5.555309092050281	0	Exon
ENSG00000205336.11	e890773	ADGRG1	-0.00246992367248276	-3.32890294675239	-0.029698430317018996	0.9763232733045949	0.992999080536018	-5.3771979521303495	0	Exon
ENSG00000171587.14	e1111037	DSCAM	0.00124619387349204	-1.36357244481028	0.0296928913097737	0.9763276879122309	0.993000721451246	-5.90713648091365	0	Exon
ENSG00000223482.7	e591096	NUTM2A-AS1	-0.00140007386510113	0.284913149386906	-0.0296866256006695	0.9763326817046	0.993002951431009	-6.32139564556767	0	Exon
ENSG00000132549.18	e509367	VPS13B	-0.00204085526097953	-2.87691684486713	-0.0296727056807773	0.9763437759334359	0.993011385977775	-5.4945759436619195	0	Exon
ENSG00000235109.7	e378600	ZSCAN31	0.00138271174291383	1.47583013245956	0.0296647347050265	0.976350128833345	0.9930149982196629	-6.509098849101799	0	Exon
ENSG00000105355.8	e1013592	PLIN3	0.00145793245548973	0.344501503947789	0.0296479485755012	0.9763635074513879	0.993016379030648	-6.3338422546613895	0	Exon
ENSG00000163138.18	e282415	PACRGL	-0.00142842663339861	-1.99514760611579	-0.0296419426145495	0.9763682942299399	0.993016379030648	-5.73404246510167	0	Exon
ENSG00000163138.18	e282450	PACRGL	-0.00142842663339861	-1.99514760611579	-0.0296419426145495	0.9763682942299399	0.993016379030648	-5.73404246510167	0	Exon
ENSG00000163138.18	e282491	PACRGL	-0.00142842663339861	-1.99514760611579	-0.0296419426145495	0.9763682942299399	0.993016379030648	-5.73404246510167	0	Exon
ENSG00000163138.18	e282558	PACRGL	-0.00142842663339861	-1.99514760611579	-0.0296419426145495	0.9763682942299399	0.993016379030648	-5.73404246510167	0	Exon
ENSG00000163138.18	e282588	PACRGL	-0.00142842663339861	-1.99514760611579	-0.0296419426145495	0.9763682942299399	0.993016379030648	-5.73404246510167	0	Exon
ENSG00000168096.14	e864820	ANKS3	-0.00147444715553858	-2.14929356528043	-0.0296344365167943	0.9763742766256371	0.993019614365054	-5.67796112153371	0	Exon
ENSG00000118473.21	e43200	SGIP1	0.000768205906382787	4.16289523620582	0.0296232343502538	0.976383204808259	0.993019988191177	-6.7086159409179995	0	Exon
ENSG00000242086.8	e271033	LINC00969	0.00258701130102294	-1.90953293533979	0.0296177727329501	0.976387557745576	0.993019988191177	-5.758441075506201	0	Exon
ENSG00000137843.11	e815944	PAK6	-0.00115918911227744	-0.22874810400013398	-0.0296172340799935	0.976387987054815	0.993019988191177	-6.21396660735605	0	Exon
ENSG00000055147.18	e361580	FAM114A2	0.000966789449415224	-0.913188270794758	0.0296075990358766	0.9763956662367909	0.993019988191177	-6.033380146160059	0	Exon
ENSG00000105357.15	e1066306	MYH14	0.00142101919140451	-1.40992006094504	0.0296055152315865	0.9763973270403059	0.993019988191177	-5.8979875276595495	0	Exon
ENSG00000261096.1	e192251		-0.00109252720412135	-0.0647929713269287	-0.0295960799857854	0.9764048469845441	0.993019988191177	-6.250402347722809	0	Exon
ENSG00000070413.19	e1118402	DGCR2	0.000642839042895835	1.1491083144264098	0.0295946556060748	0.976405982223407	0.993019988191177	-6.470051429232281	0	Exon
ENSG00000172785.18	e524060	CBWD1	0.00306685814692637	-2.79177514555058	0.0295940395286086	0.976406473240724	0.993019988191177	-5.536341083015519	0	Exon
ENSG00000124788.17	e375792	ATXN1	0.00125696589666909	-1.5623986069063003	0.029584700208419	0.9764139167342321	0.993019988191177	-5.8631094339695595	0	Exon
ENSG00000064933.16	e174677	PMS1	0.0008923849196041429	0.206483454913833	0.0295805708135383	0.976417207887068	0.993019988191177	-6.30218615813162	0	Exon
ENSG00000101266.17	e1077534	CSNK2A1	0.0005070457152840389	1.7925322759655902	0.0295776489990163	0.9764195365912559	0.993019988191177	-6.5432630613897595	0	Exon
ENSG00000151876.12	e327985	FBXO4	0.00198312540498191	-2.9043623751936094	0.0295689357502166	0.9764264811054691	0.993019988191177	-5.47563819141114	0	Exon
ENSG00000180900.17	e521017	SCRIB	-0.0017504767662398	-2.33428363610224	-0.0295683171188847	0.9764269741586079	0.993019988191177	-5.6447149931384	0	Exon
ENSG00000137496.17	e651921	IL18BP	-0.0023104563366969197	-3.1228111032714	-0.029565254724099	0.9764294149070258	0.993019988191177	-5.4184702996325305	0	Exon
ENSG00000173821.19	e980228	RNF213	0.0011021960783436401	-0.60368577837517	0.0295588140635598	0.976434548155784	0.993019988191177	-6.1170922164059105	0	Exon
ENSG00000005194.14	e890112	CIAPIN1	0.000705226831695929	0.30181227328044896	0.0295583409768065	0.9764349252090729	0.993019988191177	-6.329550463015269	0	Exon
ENSG00000118922.17	e759044	KLF12	0.000738798339200112	1.1024821399251001	0.0295578781509604	0.9764352940843549	0.993019988191177	-6.46225684884251	0	Exon
ENSG00000168818.9	e278525	STX18	-0.0008558304206200741	-0.44666501880275705	-0.0295538894311137	0.976438473120855	0.993019988191177	-6.1626977157256695	0	Exon
ENSG00000113448.17	e331173	PDE4D	0.0011561495122233698	-0.599876478046282	0.0295531661649937	0.9764390495688491	0.993019988191177	-6.1279842017144	0	Exon
ENSG00000116560.10	e25321	SFPQ	-0.0007801370277321879	1.15040010101684	-0.0295524209078517	0.9764396435438492	0.993019988191177	-6.469303406708901	0	Exon
ENSG00000103175.10	e905979	WFDC1	0.00160223328372326	0.533978216275635	0.0295505703902719	0.9764411184189771	0.993019988191177	-6.37120047325306	0	Exon
ENSG00000100503.23	e780993	NIN	-0.00057323130296098	1.27496289114205	-0.029547089107128	0.9764438930255971	0.993019988191177	-6.4835930735741405	0	Exon
ENSG00000064655.18	e1095218	EYA2	-0.0018836424439218603	-2.71143497362309	-0.0295442540474419	0.976446152587886	0.993019988191177	-5.5238045437520995	0	Exon
ENSG00000104946.11	e1065699	TBC1D17	-0.0011442128424979	-1.3869751762329798	-0.0295425615650123	0.976447501508245	0.993019988191177	-5.89695620972062	0	Exon
ENSG00000147874.10	e528669	HAUS6	-0.000792231118279279	-0.0208336736674211	-0.0295398701400029	0.976449646592981	0.993019988191177	-6.257565934087809	0	Exon
ENSG00000228412.7	e376419		0.0023508942831795302	-2.74100207807364	0.0295372095034405	0.9764517671392751	0.993019988191177	-5.510245690633051	0	Exon
ENSG00000064655.18	e1095143	EYA2	-0.00205368708137904	-3.0923709247149698	-0.0295342572223924	0.9764541201284971	0.993019988191177	-5.42308598520507	0	Exon
ENSG00000110048.11	e634857	OSBP	0.00057096165199981	1.21249213604251	0.0295341401250781	0.9764542134559029	0.993019988191177	-6.47705210181144	0	Exon
ENSG00000129003.15	e830385	VPS13C	-0.000638773014449791	0.784695619279981	-0.0295287522688484	0.976458507616602	0.993019988191177	-6.41238533074168	0	Exon
ENSG00000172171.10	e936760	TEFM	0.0009620648866428029	-0.5419194028044589	0.0295277146716015	0.976459334589252	0.993019988191177	-6.1312403677763605	0	Exon
ENSG00000162139.9	e655482	NEU3	0.00103683060874938	-0.653041281779707	0.0295236824048655	0.9764625483357879	0.993019988191177	-6.10913641420901	0	Exon
ENSG00000112787.12	e746698	FBRSL1	0.0013319293239745901	-1.78331827348652	0.0295183302901594	0.9764668140115501	0.993019988191177	-5.78252447114059	0	Exon
ENSG00000136810.12	e547200	TXN	0.000623952187306785	2.2104484062576897	0.0295179875308457	0.97646708719333	0.993019988191177	-6.57730063502621	0	Exon
ENSG00000108691.9	e938609	CCL2	0.00530252119286125	-1.39313270568524	0.0295090986595752	0.9764741716922979	0.9930221698388358	-5.94559307778905	0	Exon
ENSG00000071127.16	e280359	WDR1	0.000790823906114213	0.521160350295914	0.0295082662949822	0.9764748350933941	0.9930221698388358	-6.3693047414718	0	Exon
ENSG00000182685.7	e860194	BRICD5	-0.0019241024288576	-2.3197699744338798	-0.0294873622115118	0.9764914958169191	0.9930362640740269	-5.626862606375759	0	Exon
ENSG00000115966.16	e168619	ATF2	-0.000545145484881775	1.24282382826252	-0.0294796529572524	0.976497640157488	0.9930396636962159	-6.48049802281767	0	Exon
ENSG00000119616.11	e793288	FCF1	-0.000769019352208693	-0.134991007774811	-0.0294644050464289	0.9765097928749491	0.993047723036752	-6.23244651643744	0	Exon
ENSG00000272610.1	e233581	MAGI1-IT1	-0.0019250471961160898	-2.39564252842304	-0.0294626796781705	0.976511168008793	0.993047723036752	-5.63651368022879	0	Exon
ENSG00000159593.14	e893676	NAE1	-0.000747225098246605	0.195089064939369	-0.0294536585275417	0.976518357947201	0.9930495730017959	-6.306660375332429	0	Exon
ENSG00000061273.17	e699870	HDAC7	-0.00129514499630829	-1.6389035065823998	-0.0294505956662516	0.976520799075706	0.9930495730017959	-5.8250260995940195	0	Exon
ENSG00000123119.11	e506315	NECAB1	0.000715373916863689	2.242460260197	0.0294498525730998	0.9765213913277891	0.9930495730017959	-6.57779417889933	0	Exon
ENSG00000076201.14	e217963	PTPN23	-0.0016509421442313	-2.37946262821376	-0.0294462464233758	0.9765242654624989	0.9930496469808721	-5.64175489327813	0	Exon
ENSG00000215374.5	e482908	FAM66B	0.00319068596205674	-0.8203842321811471	0.0294311466455486	0.9765363001285219	0.9930590364846059	-6.060383002483469	0	Exon
ENSG00000159256.12	e1109024	MORC3	0.000838478141689254	-0.476993865427075	0.0294274585651794	0.9765392395643421	0.9930591768419049	-6.14974448265214	0	Exon
ENSG00000117676.13	e19194	RPS6KA1	0.00251162752154179	-3.4978375248161298	0.0294228323027442	0.9765429267408191	0.9930600775862671	-5.348802708567639	0	Exon
ENSG00000184922.13	e952448	FMNL1	0.0010901987605191	-0.380573892679372	0.0294053142306612	0.9765568888204241	0.993068729669702	-6.17047491679513	0	Exon
ENSG00000162374.16	e36208	ELAVL4	-0.00115129140967221	-0.19658825819310896	-0.0294031883304097	0.976558583184793	0.993068729669702	-6.2212843665900195	0	Exon
ENSG00000176871.8	e738482	WSB2	-0.000688700897548801	1.9729206027019297	-0.0294016123718021	0.9765598392400829	0.993068729669702	-6.558193880898401	0	Exon
ENSG00000181135.15	e520753	ZNF707	0.00168880567705194	-2.6731489906436097	0.0293940750386743	0.976565846573253	0.993071989748846	-5.5286954738714895	0	Exon
ENSG00000078295.16	e321464	ADCY2	0.00100336537395876	0.7561923173051321	0.0293788869503735	0.9765779516421998	0.993079075306257	-6.409389613969929	0	Exon
ENSG00000011485.14	e1058877	PPP5C	0.000687910482402946	0.93073172664592	0.0293783026958471	0.9765784172994201	0.993079075306257	-6.4379188151880395	0	Exon
ENSG00000173821.19	e980209	RNF213	-0.000873757331838038	0.0995135273806188	-0.0293727179603393	0.9765828683948371	0.993080752799641	-6.2852616283495495	0	Exon
ENSG00000141556.20	e985145	TBCD	-0.0007400973494572179	0.15323185040162698	-0.0293541438853402	0.976597672141476	0.9930833785418001	-6.2981538962345	0	Exon
ENSG00000099797.12	e1029258	TECR	0.000765079561848112	1.9502074615814	0.0293511469357664	0.976600060744745	0.9930833785418001	-6.56024447826267	0	Exon
ENSG00000100603.13	e795524	SNW1	0.000732338732536514	0.0344879400478098	0.0293432388011216	0.9766063636199971	0.9930833785418001	-6.27136649541139	0	Exon
ENSG00000132781.17	e33401	MUTYH	-0.00263823854933242	-3.4420160001851703	-0.0293380525965021	0.9766104970861691	0.9930833785418001	-5.346343047028281	0	Exon
ENSG00000173418.11	e1083354	NAA20	-0.0007534308876228491	0.0757266766656924	-0.0293375952276114	0.976610861614593	0.9930833785418001	-6.28575117579403	0	Exon
ENSG00000175455.14	e244702	CCDC14	0.00130767646778399	-1.8333209695935602	0.0293344176902152	0.976613394149673	0.9930833785418001	-5.77478829123832	0	Exon
ENSG00000175455.14	e244762	CCDC14	0.00130767646778399	-1.8333209695935602	0.0293344176902152	0.976613394149673	0.9930833785418001	-5.77478829123832	0	Exon
ENSG00000155561.14	e472014	NUP205	0.00112081376941632	-1.27541433688665	0.0293241916811918	0.9766215444020401	0.9930833785418001	-5.9401630786620405	0	Exon
ENSG00000239305.6	e139454	RNF103	-0.000858490075976221	0.405678095394675	-0.0293161166685556	0.976627980286108	0.9930833785418001	-6.35205681952132	0	Exon
ENSG00000137947.11	e48372	GTF2B	-0.0006850646407445059	0.644229810816552	-0.0293151127346577	0.9766287804338392	0.9930833785418001	-6.386837548669	0	Exon
ENSG00000173757.9	e946885	STAT5B	0.0012744231761025301	-1.83127566210352	0.0293111789482161	0.976631915710506	0.9930833785418001	-5.7798308492488895	0	Exon
ENSG00000170242.17	e619374	USP47	-0.000617962445695142	0.914812560386423	-0.029304751843605	0.9766370381935109	0.9930833785418001	-6.43298904105899	0	Exon
ENSG00000151466.11	e308147	SCLT1	-0.00187307264956727	-2.8454501543584705	-0.0293028519303355	0.9766385524484069	0.9930833785418001	-5.49047366317592	0	Exon
ENSG00000059145.18	e857415	UNKL	-0.0019579135398895197	-2.5985850481980295	-0.0293017861948839	0.976639401853073	0.9930833785418001	-5.5515379244073895	0	Exon
ENSG00000137801.10	e815423	THBS1	-0.0038475130488559205	-2.91677557901592	-0.0292996322180664	0.9766411185999849	0.9930833785418001	-5.500777115225801	0	Exon
ENSG00000215374.5	e482915	FAM66B	0.00317616006342411	-0.820424033252802	0.0292983076046047	0.9766421743338101	0.9930833785418001	-6.060383091272651	0	Exon
ENSG00000143514.16	e99531	TP53BP2	-0.00164874760390626	-2.43137162417425	-0.0292952080396465	0.97664464472678	0.9930833785418001	-5.592531436267871	0	Exon
ENSG00000143514.16	e99550	TP53BP2	-0.00164874760390626	-2.43137162417425	-0.0292952080396465	0.97664464472678	0.9930833785418001	-5.592531436267871	0	Exon
ENSG00000143514.16	e99616	TP53BP2	-0.00164874760390626	-2.43137162417425	-0.0292952080396465	0.97664464472678	0.9930833785418001	-5.592531436267871	0	Exon
ENSG00000162390.17	e39203	ACOT11	-0.00137406162184232	-0.469618708311281	-0.0292944745955271	0.97664522929117	0.9930833785418001	-6.15068680823691	0	Exon
ENSG00000119397.16	e550531	CNTRL	0.00195070727506323	-2.83547700755961	0.0292906224454962	0.976648299504461	0.9930833785418001	-5.4917355408288	0	Exon
ENSG00000165046.12	e494085	LETM2	-0.0019459712729148	-3.01735332528002	-0.0292889683400025	0.976649617847995	0.9930833785418001	-5.4377711409324405	0	Exon
ENSG00000198700.9	e90820	IPO9	0.000818927736806785	-0.5636890357385971	0.0292824622777747	0.9766548032646001	0.9930833785418001	-6.133828354452599	0	Exon
ENSG00000164190.16	e326210	NIPBL	-0.00069134826776565	0.287627711866019	-0.0292824534238773	0.976654810321272	0.9930833785418001	-6.323291727417559	0	Exon
ENSG00000130311.10	e1032938	DDA1	0.00067468220350621	0.849048425358353	0.0292816036926702	0.976655487568221	0.9930833785418001	-6.424424184471659	0	Exon
ENSG00000154134.14	e674506	ROBO3	-0.00155741602172776	-1.9843339972685001	-0.0292706286538777	0.976664234820005	0.993087818850892	-5.72575510428365	0	Exon
ENSG00000106078.17	e441573	COBL	-0.00237554583454038	-3.2583751467802204	-0.0292668864700494	0.976667217390897	0.993087818850892	-5.39141266641579	0	Exon
ENSG00000014216.15	e643594	CAPN1	-0.000724247029071171	0.734014417177017	-0.0292647082707868	0.9766689534451851	0.993087818850892	-6.40716241452484	0	Exon
ENSG00000198093.10	e1068750	ZNF649	0.00155153707577286	-1.8594083628472298	0.0292620647052803	0.9766710604028159	0.993087818850892	-5.76993542901331	0	Exon
ENSG00000065357.19	e711138	DGKA	-0.00238853370811242	-3.4100886595840603	-0.0292489583186356	0.9766815063734811	0.993092994939603	-5.378590449066349	0	Exon
ENSG00000159733.13	e276623	ZFYVE28	-0.00120137068291975	-1.34628442281284	-0.0292443736215042	0.976685160441187	0.993092994939603	-5.91102701410035	0	Exon
ENSG00000171302.16	e979250	CANT1	0.000888167278845422	-0.5973802770210911	0.0292438696670924	0.976685562099928	0.993092994939603	-6.1248502491974195	0	Exon
ENSG00000204152.10	e580172	TIMM23B	-0.0007507218883275951	0.590813306788486	-0.0292416176837366	0.97668735696235	0.993092994939603	-6.37579456773257	0	Exon
ENSG00000130779.19	e741870	CLIP1	0.000675929096928764	1.3346271481419099	0.0292321869199783	0.9766948734150541	0.9930968141331229	-6.493370055176	0	Exon
ENSG00000158109.14	e5047	TPRG1L	-0.0008092489669237201	0.954446935379215	-0.0292298749305797	0.97669671610377	0.9930968141331229	-6.43764899974864	0	Exon
ENSG00000166111.9	e732719	SVOP	-0.000960303038330999	0.47808194178913793	-0.0292202854811448	0.97670435903386	0.9930993964102299	-6.36562838490397	0	Exon
ENSG00000283486.1	e534588		0.00134892683674208	-0.5462231363439211	0.0292162356251577	0.9767075868283841	0.9930993964102299	-6.142419009952639	0	Exon
ENSG00000161847.13	e1021308	RAVER1	0.00174679658375542	-2.6184661655386603	0.0292129347949761	0.976710217638656	0.9930993964102299	-5.54433844864923	0	Exon
ENSG00000131591.17	e915	C1orf159	-0.00228330416249472	-3.27460218837231	-0.0292126283924393	0.976710461846004	0.9930993964102299	-5.378860431770709	0	Exon
ENSG00000184182.18	e195824	UBE2F	0.0005357692065871809	1.7668493925892201	0.0292058154772177	0.9767158918406349	0.993101028484668	-6.53673659586761	0	Exon
ENSG00000102879.15	e881247	CORO1A	0.0011866863499248599	-0.9844210664306271	0.0292001125437821	0.976720437164127	0.993101028484668	-6.0366631740920695	0	Exon
ENSG00000135424.15	e710102	ITGA7	0.0019733901759286603	-2.62783113933662	0.0291973202449679	0.9767226626684441	0.993101028484668	-5.553120692168171	0	Exon
ENSG00000135899.16	e190921	SP110	-0.00237105530312937	-3.3472015694067996	-0.0291930393006958	0.9767260746460201	0.993101028484668	-5.36883761709414	0	Exon
ENSG00000135899.16	e190939	SP110	-0.00237105530312937	-3.3472015694067996	-0.0291930393006958	0.9767260746460201	0.993101028484668	-5.36883761709414	0	Exon
ENSG00000198964.13	e580548	SGMS1	-0.00126223215413242	-1.43699118243366	-0.0291808192457393	0.9767358142176941	0.9931050013920469	-5.8969024348736	0	Exon
ENSG00000102144.13	e1161188	PGK1	0.0006949158327577731	2.43149284824203	0.0291708673261149	0.9767437460532099	0.9931050013920469	-6.59700025219992	0	Exon
ENSG00000102290.21	e1161977	PCDH11X	-0.00174360249695708	-0.7872237123958679	-0.0291705992742254	0.976743959694788	0.9931050013920469	-6.1030950308728205	0	Exon
ENSG00000144567.10	e187196	FAM134A	0.000552464526874253	1.94767071032807	0.0291698265518043	0.976744575566739	0.9931050013920469	-6.55652586447655	0	Exon
ENSG00000111452.12	e745826	ADGRD1	0.0025481470464026397	-3.42487633103154	0.029165943051494	0.9767476707779159	0.9931050013920469	-5.35310533221809	0	Exon
ENSG00000070367.15	e783822	EXOC5	0.00048728875536700197	1.26126251834414	0.0291604646220452	0.9767520371734429	0.9931050013920469	-6.480219241106879	0	Exon
ENSG00000138668.18	e295708	HNRNPD	0.000645450161424386	2.02460968339532	0.0291550198170295	0.9767563767704549	0.9931050013920469	-6.56560173072798	0	Exon
ENSG00000186908.14	e722559	ZDHHC17	-0.0006014972691777981	0.43186043517271705	-0.0291543868771054	0.9767568812337808	0.9931050013920469	-6.35209779298952	0	Exon
ENSG00000182168.14	e299697	UNC5C	-0.0009584575515887991	-0.19409329407346498	-0.0291508408507407	0.976759707474147	0.9931050013920469	-6.21874517764894	0	Exon
ENSG00000077264.14	e1165776	PAK3	-0.0010320370529465401	0.186352652621603	-0.0291478153233779	0.9767621188686221	0.9931050013920469	-6.3210964601526705	0	Exon
ENSG00000112159.11	e404325	MDN1	-0.000813263053588812	-0.20639269407457103	-0.029144819322104998	0.9767645067305329	0.9931050013920469	-6.21615860972093	0	Exon
ENSG00000148300.11	e560471	REXO4	0.000848723143310045	0.260419824230077	0.0291433922272911	0.9767656441484649	0.9931050013920469	-6.314948360875991	0	Exon
ENSG00000109756.8	e313973	RAPGEF2	-0.000531327326366315	1.4771705516404199	-0.0291424412343628	0.976766402105425	0.9931050013920469	-6.50925896536592	0	Exon
ENSG00000093072.15	e1117236	CECR1	0.0013130818145588301	-1.0754031656644498	0.0291256267802822	0.9767798035045608	0.9931131369678878	-5.99077422856431	0	Exon
ENSG00000101680.13	e987889	LAMA1	-0.0018875724044959301	-2.33343094921492	-0.0291253715008556	0.9767800069665541	0.9931131369678878	-5.6353747730053305	0	Exon
ENSG00000170954.11	e1070011	ZNF415	-0.00134356089542465	-1.6714429582281298	-0.029115890678667003	0.976787563342242	0.99311549403296	-5.834620603548089	0	Exon
ENSG00000115415.18	e175131	STAT1	0.00121614854840401	0.879453846081492	0.0291114254538128	0.9767911222027209	0.99311549403296	-6.431934994929001	0	Exon
ENSG00000134262.12	e57912	AP4B1	0.00118268339667326	-1.23489009598923	0.0291078086924464	0.9767940048236479	0.99311549403296	-5.9508275872723795	0	Exon
ENSG00000089101.17	e1083508	CFAP61	0.00252039650479258	-3.2654173130064703	0.0291058514905742	0.976795564747282	0.99311549403296	-5.40510543482118	0	Exon
ENSG00000166716.9	e846664	ZNF592	0.00204485133438952	-3.1465851954855095	0.0291048874179198	0.9767963331298409	0.99311549403296	-5.404942306100461	0	Exon
ENSG00000129990.14	e1073635	SYT5	-0.00107958141340001	1.11060002829127	-0.0291004385940129	0.9767998789196229	0.993116250681386	-6.4630877173300005	0	Exon
ENSG00000198707.14	e724708	CEP290	0.00107637159134585	-1.04088191288549	0.0290965248332095	0.9768029982552159	0.9931165737490749	-5.99797087794068	0	Exon
ENSG00000099341.11	e1046684	PSMD8	-0.000633755062208769	1.5445592038508502	-0.0290558557361058	0.976835412255703	0.9931438322094129	-6.51510540617903	0	Exon
ENSG00000099341.11	e1046691	PSMD8	-0.000633755062208769	1.5445592038508502	-0.0290558557361058	0.976835412255703	0.9931438322094129	-6.51510540617903	0	Exon
ENSG00000137628.16	e314913	DDX60	-0.0017193817758781801	-2.03908408235555	-0.0290449902313649	0.9768440722645431	0.993149788354715	-5.72426235301398	0	Exon
ENSG00000168385.17	e198597	SEPT2	0.000750541109161841	1.9025031894748703	0.0290383212759478	0.976849387547081	0.993151485489631	-6.55125683174806	0	Exon
ENSG00000072609.17	e747272	CHFR	-0.00143647636500062	-2.27222468878173	-0.0290358654533305	0.9768513448840241	0.993151485489631	-5.63892568078532	0	Exon
ENSG00000140395.8	e843158	WDR61	0.00046330810378903894	2.03082459023642	0.0290263727290013	0.976858910765662	0.9931542335850071	-6.56345072974095	0	Exon
ENSG00000102290.21	e1161971	PCDH11X	0.00173814991983605	-0.779037336880718	0.0290254436741886	0.976859651240111	0.9931542335850071	-6.10543063993165	0	Exon
ENSG00000137547.8	e499116	MRPL15	0.000814215327171998	0.494141536077094	0.0290164585180148	0.9768668125824059	0.993155864835182	-6.3636405340113695	0	Exon
ENSG00000211451.11	e61647	GNRHR2	0.0012410995924325302	-1.68520305249095	0.0290131259907375	0.976869468671222	0.993155864835182	-5.83681526746963	0	Exon
ENSG00000110514.19	e631026	MADD	0.0006664309169433741	0.620006480655005	0.0290115005194085	0.976870764203461	0.993155864835182	-6.38850680011335	0	Exon
ENSG00000215908.9	e12242	CROCCP2	0.00141381627112598	-0.10110286469660999	0.0290093697441835	0.97687246247282	0.993155864835182	-6.24097345663594	0	Exon
ENSG00000131652.13	e861902	THOC6	-0.00184565470341102	-3.01917020193675	-0.0290049843928801	0.9768759576835591	0.99315656991762	-5.45825602563488	0	Exon
ENSG00000110693.16	e620779	SOX6	0.0009249559399794901	2.7988637656182798	0.0289924743189056	0.976885928459585	0.9931574459492328	-6.62747925471818	0	Exon
ENSG00000177674.15	e9502	AGTRAP	-0.0016728652149788099	-2.17943918340589	-0.0289875125305247	0.9768898831039229	0.9931574459492328	-5.68484273796023	0	Exon
ENSG00000197894.10	e300232	ADH5	0.000650538730458479	1.21031549511883	0.0289866967158732	0.9768905333245319	0.9931574459492328	-6.4734758319009105	0	Exon
ENSG00000034713.7	e903513	GABARAPL2	0.000411563997360431	5.05117512891155	0.0289855798336999	0.9768914235020079	0.9931574459492328	-6.75852485062899	0	Exon
ENSG00000189337.16	e10665	KAZN	-0.000840563206757404	0.265056106740481	-0.0289855519123884	0.9768914457558531	0.9931574459492328	-6.321260636020731	0	Exon
ENSG00000164307.12	e342412	ERAP1	-0.0010457128037129	-0.337860112472198	-0.0289828120254669	0.976893629500764	0.9931574459492328	-6.1906206640068495	0	Exon
ENSG00000140575.12	e849436	IQGAP1	0.00087495235592633	0.220553707828906	0.0289750000495798	0.976899855803417	0.993160927565524	-6.30839602172289	0	Exon
ENSG00000240344.8	e178009	PPIL3	0.00124803566978441	-0.690768165451706	0.0289704472657434	0.9769034844647929	0.993161768288877	-6.099088461124821	0	Exon
ENSG00000279865.1	e686205		-0.0015652446474867	-1.84900470720505	-0.0289625100032492	0.9769098106256879	0.9931645954719309	-5.76701875961482	0	Exon
ENSG00000105875.13	e471722	WDR91	0.00107477118010259	-1.0774142495467298	0.0289599276824315	0.976911868788622	0.9931645954719309	-5.99147221923923	0	Exon
ENSG00000168702.17	e155656	LRP1B	-0.0007536351408325321	0.340986440609385	-0.0289517487635879	0.9769183875565949	0.9931683743579429	-6.33462510455509	0	Exon
ENSG00000198556.13	e455846	ZNF789	0.0015907300238322199	-2.27736008841023	0.0289462903229243	0.976922738047888	0.9931699488849731	-5.636636530887481	0	Exon
ENSG00000009307.15	e58572	CSDE1	-0.000383164900822867	3.60276113181366	-0.0289388508521443	0.9769286674626991	0.9931720924187851	-6.67838724843312	0	Exon
ENSG00000087266.15	e277255	SH3BP2	0.00115557804802911	-0.36893891286640296	0.0289366143773288	0.9769304499804542	0.9931720924187851	-6.17541040151691	0	Exon
ENSG00000136381.12	e843255	IREB2	-0.000929967022312018	-0.677720729308629	-0.0289310513669956	0.9769348838179142	0.993173751653173	-6.106259486314559	0	Exon
ENSG00000138642.14	e298536	HERC6	0.00152137391379201	-1.2895735021565702	0.0289189463839405	0.9769445317491341	0.9931783374268102	-5.93995455938514	0	Exon
ENSG00000227057.8	e387075	WDR46	-0.000945778001687514	-0.82943520545555	-0.0289130969399474	0.976949193882716	0.9931783374268102	-6.067160860663299	0	Exon
ENSG00000171806.11	e82052	METTL18	0.000992370014422408	-0.44816514301396004	0.0289119880345146	0.976950077704458	0.9931783374268102	-6.159228825403991	0	Exon
ENSG00000104870.12	e1064125	FCGRT	-0.00119651878435284	-1.2009570662250901	-0.0289113307032004	0.9769506016118219	0.9931783374268102	-5.9591096952054405	0	Exon
ENSG00000178105.9	e665006	DDX10	0.000944743064860251	-0.8510596437509901	0.0289030906427227	0.976957169120209	0.993182165725757	-6.0603289967424	0	Exon
ENSG00000111231.8	e734491	GPN3	-0.0006840183483191741	0.24311710556848298	-0.0288890091905398	0.976968392349149	0.9931890477174659	-6.313429614948079	0	Exon
ENSG00000118855.18	e258420	MFSD1	0.000905403144156215	-0.473135604888933	0.0288875664500707	0.976969542245482	0.9931890477174659	-6.154330019897599	0	Exon
ENSG00000254087.7	e499347	LYN	-0.00181958809756869	-2.66564658720983	-0.0288818522106975	0.9769740966221852	0.99319082940523	-5.5646211832144	0	Exon
ENSG00000155592.15	e876388	ZKSCAN2	-0.000835011798807095	-0.366133855562379	-0.0288717064835491	0.9769821829957092	0.993194500833572	-6.177275558489259	0	Exon
ENSG00000129003.15	e830397	VPS13C	-0.000687871577363589	0.668059501333559	-0.0288639335943902	0.9769883781654071	0.993194500833572	-6.395513881236219	0	Exon
ENSG00000169228.13	e368013	RAB24	0.0009200895041299981	-0.6779210703688979	0.0288620846701871	0.9769898518003141	0.993194500833572	-6.100402757139701	0	Exon
ENSG00000153266.12	e232460	FEZF2	0.0017830218996283	-1.57591070129776	0.0288601598904304	0.976991385893917	0.993194500833572	-5.84365571582243	0	Exon
ENSG00000131044.16	e1085637	TTLL9	0.0023853533103697	-3.50303512847193	0.0288583280761379	0.9769928458919929	0.993194500833572	-5.334939084510481	0	Exon
ENSG00000130724.8	e1077136	CHMP2A	-0.000897427677526965	-0.217380259857016	-0.0288559146910696	0.9769947694154559	0.993194500833572	-6.220478207257051	0	Exon
ENSG00000115677.16	e198282	HDLBP	0.0022905010896748	-3.30087307874116	0.0288461247077512	0.9770025722589352	0.993194500833572	-5.373827842583901	0	Exon
ENSG00000183111.11	e359256	ARHGEF37	-0.00108484924223466	-0.406815952531391	-0.0288451367464622	0.97700335968709	0.993194500833572	-6.1694507495762005	0	Exon
ENSG00000140464.19	e838588	PML	-0.0008978151638653391	0.967677832836529	-0.0288450016156601	0.977003467389488	0.993194500833572	-6.44551006402469	0	Exon
ENSG00000100077.14	e1124756	GRK3	0.000944847434181851	-0.471954025903795	0.0288421677338532	0.9770057260594169	0.993194500833572	-6.148478980326019	0	Exon
ENSG00000134042.12	e999259	MRO	0.0010416942980083302	4.584210461231099	0.0288320580641264	0.97701378370361	0.9931998437551591	-6.7331639040919695	0	Exon
ENSG00000142949.16	e31352	PTPRF	0.00102635955541491	-0.431298757199774	0.0288249444376655	0.97701945343237	0.9932009817808529	-6.17520175205746	0	Exon
ENSG00000198825.12	e603451	INPP5F	0.00100478197764833	-0.465369750833126	0.0288236227978535	0.977020506810729	0.9932009817808529	-6.150848091131049	0	Exon
ENSG00000230417.11	e589481	LINC00856	0.0026730507843737397	-3.60804653560715	0.028816649180231	0.9770260649504731	0.993203783746336	-5.30817083400799	0	Exon
ENSG00000171103.10	e118757	TRMT61B	0.0008838684225001699	-0.452230291387954	0.0288079591728046	0.977032991095438	0.9932079763485808	-6.15402362251439	0	Exon
ENSG00000175066.15	e253494	GK5	0.000956814121551158	-0.561904970527774	0.0287920622113767	0.97704566136061	0.9932100241789721	-6.12339934642149	0	Exon
ENSG00000177479.19	e220262	ARIH2	0.0008819962729443789	-0.544621253253008	0.0287904815647947	0.977046921174725	0.9932100241789721	-6.131933079111859	0	Exon
ENSG00000148334.14	e554825	PTGES2	0.000592525163017689	2.32310539300126	0.0287844127431874	0.977051758175009	0.9932100241789721	-6.590118781818651	0	Exon
ENSG00000153113.23	e341971	CAST	0.0014024093587220099	-1.43173799266854	0.0287809627321195	0.977054507919175	0.9932100241789721	-5.89539847965951	0	Exon
ENSG00000198198.14	e30982	SZT2	0.0011382380942915901	-1.4814212672989802	0.0287785355663078	0.977056442430533	0.9932100241789721	-5.87171229884055	0	Exon
ENSG00000166801.15	e634758	FAM111A	-0.00191268899946803	-2.7115713289531405	-0.0287774212103033	0.9770573305999559	0.9932100241789721	-5.52873643049483	0	Exon
ENSG00000125450.10	e972645	NUP85	0.00130662106714626	-1.55106913842195	0.0287756680774491	0.9770587278904559	0.9932100241789721	-5.857321990299269	0	Exon
ENSG00000198792.12	e1134156	TMEM184B	0.00201219809400539	-3.0341861403237496	0.0287748320494256	0.9770593942256149	0.9932100241789721	-5.430915320921629	0	Exon
ENSG00000080824.18	e803843	HSP90AA1	-0.000838377110299638	5.477932865344031	-0.0287737933061607	0.977060222129893	0.9932100241789721	-6.78106557130128	0	Exon
ENSG00000231808.2	e524048	LINC01388	0.00329957939970362	-3.82153748209333	0.0287648378207461	0.9770673598760592	0.993214431741229	-5.27726828005024	0	Exon
ENSG00000033867.16	e209299	SLC4A7	-0.000908584583360579	1.3770161500339402	-0.0287569588288469	0.977073639631456	0.9932165378337809	-6.48913798524835	0	Exon
ENSG00000165359.14	e1170394	INTS6L	-0.00154364695975926	-2.10834075590643	-0.0287452901140303	0.977082939894286	0.9932165378337809	-5.691080027224539	0	Exon
ENSG00000139370.10	e745393	SLC15A4	0.00112082454726084	-1.3350760077123	0.0287394110376196	0.9770876256690699	0.9932165378337809	-5.92104071737096	0	Exon
ENSG00000147684.7	e514993	NDUFB9	-0.000614737981628185	2.4466910066243397	-0.0287392303075398	0.977087769715595	0.9932165378337809	-6.597630579716981	0	Exon
ENSG00000239268.2	e241793		-0.000625249384663424	2.52727180459957	-0.0287291459906094	0.977095807176889	0.9932165378337809	-6.60833709327258	0	Exon
ENSG00000041357.15	e843415	PSMA4	-0.000652737168677633	0.945757943074598	-0.0287271951649892	0.9770973620356099	0.9932165378337809	-6.435421676712741	0	Exon
ENSG00000127022.14	e370676	CANX	-0.000495551536842399	3.74227559655007	-0.0287255703696121	0.977098657039822	0.9932165378337809	-6.686765104497889	0	Exon
ENSG00000139684.13	e755628	ESD	-0.0005469315546043809	1.73891130304896	-0.0287247826284215	0.977099284890078	0.9932165378337809	-6.53418450288661	0	Exon
ENSG00000197885.10	e208198	NKIRAS1	-0.000844689715728622	-0.333866045075209	-0.028724658146988997	0.9770993841050251	0.9932165378337809	-6.192961305385831	0	Exon
ENSG00000147533.16	e495758	GOLGA7	-0.00225401367229461	-3.5757727290975203	-0.028724128774814	0.9770998060284529	0.9932165378337809	-5.3233705308912	0	Exon
ENSG00000132938.19	e750640	MTUS2	0.00139435276459361	-1.9129044077588302	0.0287184193597002	0.9771043565815921	0.9932165378337809	-5.779718532364821	0	Exon
ENSG00000115685.14	e197908	PPP1R7	-0.000663068496928653	1.8111645206536	-0.0287163395850207	0.9771060142165799	0.9932165378337809	-6.54334976687391	0	Exon
ENSG00000105404.10	e1053266	RABAC1	-0.000795781398375525	1.68384727609981	-0.0287132036347391	0.977108513651423	0.9932165378337809	-6.532468936869599	0	Exon
ENSG00000061273.17	e699919	HDAC7	-0.0021320552561510803	-2.8238047463656004	-0.0287130228554405	0.9771086577372851	0.9932165378337809	-5.50127176615011	0	Exon
ENSG00000171634.16	e968663	BPTF	0.000428093196051671	2.46215590820545	0.0286989375920646	0.977119884065448	0.99321765760763	-6.60287956121747	0	Exon
ENSG00000095303.14	e551138	PTGS1	0.0022449468324958603	-2.99833067621137	0.0286915031862603	0.9771258094857169	0.99321765760763	-5.51292763077574	0	Exon
ENSG00000107862.4	e598299	GBF1	0.000737997547171601	0.0372814298241104	0.0286909104682811	0.9771262818978541	0.99321765760763	-6.275719020669861	0	Exon
ENSG00000175662.17	e928219	TOM1L2	-0.0005748971621649781	1.4703660620132801	-0.0286904289354905	0.9771266656924179	0.99321765760763	-6.51024860968808	0	Exon
ENSG00000117682.16	e18964	DHDDS	-0.000781297595662504	-0.40454893006266496	-0.0286886034901023	0.977128120621455	0.99321765760763	-6.16858160702167	0	Exon
ENSG00000154359.12	e484646	LONRF1	0.0011056731924106301	-1.09939661819366	0.0286879457491339	0.977128644858703	0.99321765760763	-5.992268895930341	0	Exon
ENSG00000121897.13	e285099	LIAS	0.00142757334915119	-2.2656716576715	0.0286870329590308	0.9771293723769909	0.99321765760763	-5.65706553023752	0	Exon
ENSG00000161265.14	e1043260	U2AF1L4	0.00163301854393367	-2.6207843246716402	0.0286791537353777	0.9771356523311729	0.993221192957057	-5.58113317704224	0	Exon
ENSG00000187187.13	e1049914	ZNF546	0.0015094722760327	-2.28215738904228	0.0286623594250426	0.9771490378551129	0.993229428056307	-5.655284224706239	0	Exon
ENSG00000166816.13	e903134	LDHD	-0.0014711889103092698	-1.43186807963433	-0.028661957941551002	0.9771493578484979	0.993229428056307	-5.88392502856404	0	Exon
ENSG00000114573.9	e241129	ATP6V1A	0.0024501893402919897	-3.55918484892286	0.0286511226725308	0.9771579938573148	0.993235358160816	-5.32706073975292	0	Exon
ENSG00000197943.9	e905033	PLCG2	0.0035250088978666795	-2.80222331625555	0.0286399419427715	0.977166905210704	0.993235494805165	-5.519110419338219	0	Exon
ENSG00000196367.12	e455008	TRRAP	-0.0009802738213475	-0.7960209004570091	-0.0286389116374315	0.977167726392934	0.993235494805165	-6.0649069934128095	0	Exon
ENSG00000073910.19	e751210	FRY	-0.000726809699258931	0.839904362717883	-0.0286377088874667	0.9771686850183929	0.993235494805165	-6.423219905340559	0	Exon
ENSG00000134042.12	e999267	MRO	0.00103437346716201	4.58420709186115	0.0286292326674494	0.9771754408044441	0.993235494805165	-6.733169495364961	0	Exon
ENSG00000149311.17	e664591	ATM	-0.000729156266770375	0.517707709866366	-0.0286277690678843	0.9771766073346801	0.993235494805165	-6.36545742924011	0	Exon
ENSG00000080189.14	e1094751	SLC35C2	-0.000935209984023826	-0.4825295229222129	-0.0286266703690692	0.9771774830287329	0.993235494805165	-6.147677976532299	0	Exon
ENSG00000143811.17	e100757	PYCR2	0.000668191028366955	1.0566643172670602	0.0286263458642292	0.9771777416682801	0.993235494805165	-6.456328398409849	0	Exon
ENSG00000106804.7	e550289	C5	-0.00145596419069143	-1.8415958728795299	-0.0286161135219275	0.9771858971361109	0.9932409363200358	-5.76424976542539	0	Exon
ENSG00000101391.20	e1086765	CDK5RAP1	-0.00149970998691348	-2.38506409150968	-0.0286107375046776	0.977190181975717	0.993242443592833	-5.61576872699233	0	Exon
ENSG00000166965.12	e850339	RCCD1	0.00141673446515429	-1.74810467124507	0.0286065862064196	0.977193490679688	0.993242958689257	-5.798211102608921	0	Exon
ENSG00000260760.1	e809323	PWRN3	-0.00396366641363674	-1.1832769606731899	-0.0285962854690717	0.977201700664977	0.9932484555486171	-5.97788095628372	0	Exon
ENSG00000100376.11	e1139353	FAM118A	-0.00262931111778627	-3.49963261985709	-0.0285919802117923	0.977205132080141	0.9932490953507399	-5.33615502754414	0	Exon
ENSG00000177646.18	e247110	ACAD9	0.0008019276650733719	-0.365364124446419	0.0285825513032128	0.9772126471957651	0.9932538858848231	-6.17933412372868	0	Exon
ENSG00000123815.11	e1051479	ADCK4	-0.0011495878676508302	-1.1281475984573601	-0.0285671768161899	0.9772249011154771	0.993263492970601	-5.969067260391849	0	Exon
ENSG00000197183.13	e1086095	NOL4L	0.00131655413451128	-1.9171485016261798	0.028559217402979002	0.977231245004732	0.993263626528668	-5.752350710307361	0	Exon
ENSG00000108433.15	e953766	GOSR2	-0.00131121732249865	-1.47390908864081	-0.0285586230913334	0.977231718688862	0.993263626528668	-5.881347820697861	0	Exon
ENSG00000055332.16	e121017	EIF2AK2	-0.000820184701153985	0.19853627673576701	-0.0285564653306477	0.9772334384886371	0.993263626528668	-6.3060430328403605	0	Exon
ENSG00000100926.14	e773661	TM9SF1	-0.0007150812502033269	0.239054339603679	-0.0285505825907531	0.977238127208742	0.993265544201944	-6.3186630677741205	0	Exon
ENSG00000011132.11	e1012000	APBA3	0.00233184240825344	-3.4649210467432403	0.0285461256857366	0.977241679496218	0.993266306796582	-5.34826765204441	0	Exon
ENSG00000144591.18	e188643	GMPPA	-0.0012574394764009698	-1.81367010904394	-0.0285328225484593	0.97725228249982	0.9932715555232571	-5.779022260678801	0	Exon
ENSG00000116918.13	e103590	TSNAX	-0.000591166269613576	1.4265286328245101	-0.0285230788488899	0.9772600485262499	0.9932715555232571	-6.50007716385812	0	Exon
ENSG00000136205.16	e440300	TNS3	0.0021173001785657697	-3.0801679793197203	0.0285220534363402	0.9772608658115259	0.9932715555232571	-5.43004259575954	0	Exon
ENSG00000112186.11	e375854	CAP2	0.000857338244310154	1.23400906952612	0.0285208484044456	0.9772618262589631	0.9932715555232571	-6.4762726123595	0	Exon
ENSG00000135124.14	e740575	P2RX4	-0.0013651931956947699	-2.17348954135884	-0.0285200912213564	0.977262429757162	0.9932715555232571	-5.683903978584599	0	Exon
ENSG00000230091.6	e589878	TMEM254-AS1	0.00170955440460323	-2.7163704004498	0.0285125558823139	0.977268435654738	0.9932715555232571	-5.52192071752054	0	Exon
ENSG00000087152.15	e950566	ATXN7L3	-0.0009336450284804619	-0.8737307088853801	-0.0285045877088426	0.977274786536108	0.9932715555232571	-6.060077373074971	0	Exon
ENSG00000134376.14	e88925	CRB1	0.0015965938228225199	-1.6737319899556002	0.0285026207785101	0.9772763542408051	0.9932715555232571	-5.82239908156592	0	Exon
ENSG00000180448.10	e1007453	ARHGAP45	-0.00239426209032414	-3.50740700514593	-0.0285011469796034	0.9772775289044641	0.9932715555232571	-5.3489224133398805	0	Exon
ENSG00000000460.16	e81827	C1orf112	-0.00190921175571262	-2.64582936210531	-0.0284997347766546	0.977278654474272	0.9932715555232571	-5.54171486354805	0	Exon
ENSG00000058404.19	e438711	CAMK2B	0.00115764089538966	1.14561479786565	0.0284958319812359	0.977281765124215	0.9932715555232571	-6.467667740051709	0	Exon
ENSG00000082258.12	e154532	CCNT2	0.00100517588761004	-0.8935531616250258	0.028485546383636002	0.977289963068673	0.9932715555232571	-6.04101655249796	0	Exon
ENSG00000073578.16	e319696	SDHA	0.0006731644339339049	1.78023955719361	0.0284832773924569	0.977291771526259	0.9932715555232571	-6.54279093502883	0	Exon
ENSG00000146433.8	e420929	TMEM181	0.0006433384514098981	0.632801905932084	0.0284760891521818	0.977297500781412	0.9932715555232571	-6.389081972358191	0	Exon
ENSG00000164414.16	e403666	SLC35A1	-0.000699460880299187	0.6097257274263559	-0.0284745909012462	0.9772986949350061	0.9932715555232571	-6.38382751188403	0	Exon
ENSG00000261529.1	e810080		-0.00125048059162007	-1.62249208786147	-0.0284723354348084	0.977300492613507	0.9932715555232571	-5.84021393613328	0	Exon
ENSG00000063660.8	e196661	GPC1	0.0010609303552957	0.504019148117149	0.0284689908887204	0.977303158323348	0.9932715555232571	-6.36646610079036	0	Exon
ENSG00000079974.17	e1142707	RABL2B	-0.00191546783828983	-2.25681787789774	-0.0284688740585744	0.9773032514407042	0.9932715555232571	-5.641829752855849	0	Exon
ENSG00000079974.17	e1142746	RABL2B	-0.00191546783828983	-2.25681787789774	-0.0284688740585744	0.9773032514407042	0.9932715555232571	-5.641829752855849	0	Exon
ENSG00000169299.13	e284273	PGM2	0.0015620844023174802	-2.0338097770240604	0.0284644086151884	0.9773068105418292	0.9932715555232571	-5.72538265040171	0	Exon
ENSG00000110851.11	e732090	PRDM4	0.000689874197011727	0.14037997326801502	0.0284615674184755	0.9773090750666701	0.9932715555232571	-6.293488089724031	0	Exon
ENSG00000125454.11	e973083	SLC25A19	-0.0021868851131665	-3.5016695064433097	-0.0284606833944368	0.9773097796621999	0.9932715555232571	-5.33925604877487	0	Exon
ENSG00000149294.16	e666740	NCAM1	-0.0015997947865251	-2.1433310362366798	-0.0284573853846448	0.977312408282002	0.9932715555232571	-5.69627737218698	0	Exon
ENSG00000064886.13	e56096	CHI3L2	-0.00558117081265273	-3.0321561707140803	-0.0284552730832193	0.9773140918542579	0.9932715555232571	-5.6006447909963795	0	Exon
ENSG00000117569.18	e51144	PTBP2	-0.00044572167017558397	3.30446763711252	-0.0284514578911472	0.977317132685452	0.9932717982402142	-6.658716608758231	0	Exon
ENSG00000272741.1	e272588		-0.000778226849425822	-0.0294173215866308	-0.0284389927552336	0.97732706780332	0.993276336245317	-6.25594870678199	0	Exon
ENSG00000173581.7	e1074412	CCDC106	0.000601384340369042	2.36368438630547	0.0284388245722898	0.9773272018506078	0.993276336245317	-6.592778832141679	0	Exon
ENSG00000260899.1	e882295		0.0012105288419357301	-1.28197025789458	0.0284294097576478	0.9773347057658041	0.993280252519961	-5.939148342229531	0	Exon
ENSG00000175115.11	e645955	PACS1	0.0006729045564467349	0.743092639429792	0.0284269587289256	0.977336659316191	0.993280252519961	-6.407341173479299	0	Exon
ENSG00000114796.15	e264530	KLHL24	0.00228200578583583	-1.0055240035214201	0.0284190098219572	0.9773429948570359	0.9932836251494971	-6.009427206310391	0	Exon
ENSG00000175550.7	e645603	DRAP1	-0.000580764444115791	1.89221905436304	-0.0284157639754659	0.977345581904084	0.9932836251494971	-6.549472857976281	0	Exon
ENSG00000150867.13	e572581	PIP4K2A	-0.00111853672584919	-1.01830084313031	-0.0284119419319851	0.977348628199503	0.993283873380297	-6.01203618881898	0	Exon
ENSG00000156973.13	e192109	PDE6D	0.000707837477324871	0.120779210678504	0.0284037360009798	0.9773551685998	0.9932876726742329	-6.287082015270059	0	Exon
ENSG00000172164.13	e513941	SNTB1	-0.00134788495044694	-1.3856638274658999	-0.0283982706743035	0.977359524648023	0.9932892519921279	-5.902470269041129	0	Exon
ENSG00000063169.10	e1060337	GLTSCR1	0.0018669176026180601	-2.7402430214843396	0.0283860941467355	0.97736922975034	0.9932929594523481	-5.506872698647291	0	Exon
ENSG00000165782.10	e767085	TMEM55B	0.000720171833695321	0.7503948272986971	0.0283812223311805	0.977373112752259	0.9932929594523481	-6.4101073712448	0	Exon
ENSG00000138363.14	e183614	ATIC	0.00100602977698545	-0.945852916754368	0.02837992426746	0.977374147353077	0.9932929594523481	-6.029176175931599	0	Exon
ENSG00000015532.9	e957540	XYLT2	0.0012115281670130199	-1.62088212645914	0.0283796311926231	0.9773743809436691	0.9932929594523481	-5.834572657759679	0	Exon
ENSG00000173575.19	e851131	CHD2	0.0020560926078273803	-2.9813544970033403	0.0283689125340956	0.9773829240796469	0.9932966220980122	-5.4669824820149096	0	Exon
ENSG00000270872.2	e60532	SRGAP2D	0.0039752590911224395	-3.80092890776215	0.0283680782170914	0.977383589058829	0.9932966220980122	-5.2883568411369595	0	Exon
ENSG00000140995.16	e910288	DEF8	0.00054709630383655	1.36950249489738	0.0283618074827346	0.9773885870490501	0.993298853750305	-6.49459670023626	0	Exon
ENSG00000257379.1	e708108		0.000638040390591976	1.09830851638384	0.0283559565940435	0.9773932504086891	0.993298892141864	-6.4624980819516304	0	Exon
ENSG00000185917.13	e1108721	SETD4	0.000742553382560529	0.0757005890421413	0.0283527763613363	0.9773957851639259	0.993298892141864	-6.27888534489739	0	Exon
ENSG00000243444.7	e547111	PALM2	-0.00145258536237981	-1.67293118016999	-0.0283358419979067	0.977409282439947	0.993298892141864	-5.82678365420887	0	Exon
ENSG00000128513.14	e467822	POT1	-0.000725081923113808	0.29205954324645395	-0.0283352176052141	0.9774097801027409	0.993298892141864	-6.32576566773507	0	Exon
ENSG00000155307.17	e1104127	SAMSN1	-0.00191454859804275	-1.9286651275251898	-0.0283347336616031	0.9774101658227159	0.993298892141864	-5.804444535038231	0	Exon
ENSG00000227855.3	e433867	DPY19L2P3	0.0020306001615577897	-2.61144220637349	0.0283313844309173	0.9774128352767909	0.993298892141864	-5.55089113935145	0	Exon
ENSG00000108828.15	e948963	VAT1	-0.000761182339196835	0.547150284640769	-0.0283285834901009	0.9774150677248471	0.993298892141864	-6.374300125247769	0	Exon
ENSG00000108828.15	e948987	VAT1	-0.000761182339196835	0.547150284640769	-0.0283285834901009	0.9774150677248471	0.993298892141864	-6.374300125247769	0	Exon
ENSG00000129559.12	e773890	NEDD8	-0.00044397074410296	3.38983831912352	-0.0283196022711463	0.977422226072508	0.993298892141864	-6.663962106353309	0	Exon
ENSG00000162129.12	e653006	CLPB	0.000963718231374301	-0.9571768598398979	0.0283179050809991	0.977423578793005	0.993298892141864	-6.030890293134769	0	Exon
ENSG00000116138.12	e11237	DNAJC16	0.0016136533407653	-2.54758023020301	0.028317645104212003	0.9774237860036931	0.993298892141864	-5.579706530017309	0	Exon
ENSG00000272293.1	e481425		-0.0023232534330038302	-3.35831282546091	-0.0283164501480313	0.9774247384260241	0.993298892141864	-5.35968633720501	0	Exon
ENSG00000147133.15	e1159463	TAF1	0.000864043579952071	-0.7179706928879909	0.0283131995329992	0.977427329281314	0.993298892141864	-6.082173703821679	0	Exon
ENSG00000159461.14	e888407	AMFR	0.0005236071431151231	2.2103488839265095	0.0283096919814056	0.97743012492441	0.993298892141864	-6.58083780158579	0	Exon
ENSG00000032444.15	e1017135	PNPLA6	0.0006866247271229651	0.484432829073831	0.0283047772886736	0.977434042109398	0.993298892141864	-6.36458842265574	0	Exon
ENSG00000077254.14	e45863	USP33	-0.000422575957082425	1.9192217606676	-0.028302301149017998	0.97743601568102	0.993298892141864	-6.55239472414218	0	Exon
ENSG00000146842.16	e470021	TMEM209	-0.000666981509072162	1.57017011574154	-0.0283000602455679	0.977437801761115	0.993298892141864	-6.51863224873695	0	Exon
ENSG00000104852.14	e1062776	SNRNP70	0.000789163325110598	1.2007296930201399	0.0282984785279709	0.9774390624466079	0.993298892141864	-6.47431078947761	0	Exon
ENSG00000196781.14	e539649	TLE1	0.0008745811396588019	-0.10848362766136	0.028287988132930004	0.9774474236680591	0.993304541458986	-6.24239254432603	0	Exon
ENSG00000242086.8	e271241	LINC00969	0.00212683477479424	0.623916930232516	0.0282820631042848	0.977452146129697	0.9933064929629458	-6.38243363606277	0	Exon
ENSG00000060718.19	e52370	COL11A1	-0.0015981512984532	-2.06406010589641	-0.0282701217855889	0.9774616637940171	0.993307582399443	-5.704498712556489	0	Exon
ENSG00000183955.12	e743553	KMT5A	0.000768725261221272	0.15793677307032802	0.0282695805430105	0.9774620951840679	0.993307582399443	-6.297791695913019	0	Exon
ENSG00000157423.17	e900748	HYDIN	-0.0028694533985931	-2.72228924972211	-0.028268841485521	0.977462684239821	0.993307582399443	-5.52442769130785	0	Exon
ENSG00000080298.15	e525601	RFX3	-0.00219300082567197	-3.0955643819235297	-0.0282635213335843	0.97746692459516	0.993307582399443	-5.431354591312861	0	Exon
ENSG00000168003.16	e639421	SLC3A2	0.0008656001947614981	1.01522294334517	0.0282600064899843	0.9774697260541908	0.993307582399443	-6.448583320890259	0	Exon
ENSG00000178700.7	e236176	DHFRL1	-0.0017733176042255	-2.68995129963539	-0.0282596240600064	0.977470030864902	0.993307582399443	-5.54644532205541	0	Exon
ENSG00000161016.16	e523717	RPL8	-0.00040678271314303704	4.50312124995671	-0.0282495671334166	0.977478046605216	0.993308416328769	-6.72885066021273	0	Exon
ENSG00000091527.15	e250209	CDV3	0.00047073559152542403	4.35043141704099	0.028246822773037004	0.977480233961754	0.993308416328769	-6.721057566156841	0	Exon
ENSG00000141696.12	e945973	P3H4	-0.0014266898966065699	-1.9074722472071899	-0.0282449991059503	0.9774816874918408	0.993308416328769	-5.7531318722933396	0	Exon
ENSG00000173818.16	e980566	ENDOV	-0.0015183111433109	-2.4397342224883	-0.0282414532768168	0.9774845136489609	0.993308416328769	-5.59816267535603	0	Exon
ENSG00000128951.13	e824219	DUT	-0.00069084202179702	1.55359184670708	-0.0282378643903403	0.977487374124667	0.993308416328769	-6.51260454160339	0	Exon
ENSG00000141002.18	e910061	TCF25	0.0006882965655388099	0.8500799363463659	0.0282375004490926	0.9774876641993641	0.993308416328769	-6.42263423494278	0	Exon
ENSG00000184897.5	e247568	H1FX	0.000800020997368494	2.53729411515959	0.0282320708345271	0.977491991804263	0.993309966502506	-6.60954138772228	0	Exon
ENSG00000116254.17	e5993	CHD5	-0.00144905414252189	-1.8564910403035102	-0.0282186456704098	0.9775026921626049	0.99331799252743	-5.77947376658548	0	Exon
ENSG00000182919.14	e661352	C11orf54	0.0009716727596832949	-0.0328519445967007	0.0282142594496168	0.9775061881456469	0.993318697590341	-6.25584325651698	0	Exon
ENSG00000135912.10	e186632	TTLL4	0.000938263740385299	-0.527319497154937	0.0282048856817037	0.977513659392896	0.993321115120229	-6.134498889790519	0	Exon
ENSG00000259479.6	e822701	SORD2P	0.00527979196572267	-3.2355148154325004	0.028200734453831002	0.9775169680790129	0.993321115120229	-5.540328000648791	0	Exon
ENSG00000165792.17	e767320	METTL17	0.0014751146318828599	-2.32759509576264	0.0281924030988205	0.9775236084862299	0.993321115120229	-5.63913186055297	0	Exon
ENSG00000176953.11	e879088	NFATC2IP	0.00107859887503169	-1.32251355529097	0.0281917516940545	0.9775241276807008	0.993321115120229	-5.91954824585413	0	Exon
ENSG00000205758.11	e1107791	CRYZL1	-0.00086187966746921	-0.651250733648193	-0.0281883477076902	0.9775268407879629	0.993321115120229	-6.10644075949149	0	Exon
ENSG00000227372.11	e5280	TP73-AS1	0.0006674431246250509	1.36854405011691	0.0281870109065026	0.977527906269685	0.993321115120229	-6.4978601019448305	0	Exon
ENSG00000248671.7	e651765		-0.00168844103160084	-2.4208476148159903	-0.0281866646361781	0.9775281822603961	0.993321115120229	-5.60099062508203	0	Exon
ENSG00000132382.14	e915209	MYBBP1A	-0.0008420679695722481	-0.28141202665120696	-0.0281666417035318	0.9775441413092071	0.9933270420746679	-6.19927651458468	0	Exon
ENSG00000114098.17	e251682	ARMC8	0.0009103971289129481	-0.9294643322911741	0.0281653229050527	0.9775451924427259	0.9933270420746679	-6.039204180828099	0	Exon
ENSG00000006756.15	e1143581	ARSD	-0.00156946779623036	-2.28935362386141	-0.0281572025221237	0.9775516647036159	0.9933270420746679	-5.64317934320838	0	Exon
ENSG00000164494.11	e406365	PDSS2	0.00128067541691134	-1.9123486047275902	0.0281540566869313	0.977554172056963	0.9933270420746679	-5.7570704830186	0	Exon
ENSG00000216921.7	e199459		0.00260651610099541	-2.58887680723062	0.0281532028849441	0.9775548525704859	0.9933270420746679	-5.55423881157737	0	Exon
ENSG00000155530.2	e471197	LRGUK	0.0016638127089875	-2.5507128365531098	0.0281523234833044	0.97755555348795	0.9933270420746679	-5.57348801435781	0	Exon
ENSG00000139625.12	e708395	MAP3K12	-0.0018393868235095398	-2.81362728686194	-0.0281482695127274	0.977558784661106	0.9933270420746679	-5.49165689929187	0	Exon
ENSG00000151576.10	e241445	QTRT2	-0.0013213326728697698	-1.9080103088455502	-0.0281465828977698	0.977560128959322	0.9933270420746679	-5.74569395110512	0	Exon
ENSG00000156599.10	e633712	ZDHHC5	-0.000886350550688401	-0.9842596973701879	-0.0281452190751455	0.9775612159794459	0.9933270420746679	-6.0170452701873	0	Exon
ENSG00000187609.15	e564954	EXD3	-0.00183682433490295	-2.7296071183867	-0.0281434647709484	0.977562614228761	0.9933270420746679	-5.52785335391263	0	Exon
ENSG00000117262.18	e61260	GPR89A	0.00225879135784915	-3.28229824208991	0.0281349050491458	0.9775694366640649	0.9933270420746679	-5.38000013049757	0	Exon
ENSG00000168785.7	e300023	TSPAN5	0.00187085366935865	-2.76662605267812	0.0281326236249399	0.9775712550492629	0.9933270420746679	-5.518805535806989	0	Exon
ENSG00000154133.14	e674516	ROBO4	0.0017719061862926	-2.24461715882629	0.0281272587056618	0.9775755311022779	0.9933270420746679	-5.660253373125559	0	Exon
ENSG00000105404.10	e1053260	RABAC1	-0.000778806224219793	1.68393223897398	-0.0281121985663418	0.977587534632874	0.9933270420746679	-6.5324927216143	0	Exon
ENSG00000128285.4	e1136152	MCHR1	0.00182384535867736	-2.26262693234275	0.0281099344587842	0.9775893392171741	0.9933270420746679	-5.675553394347791	0	Exon
ENSG00000131797.12	e883928	CLUHP3	0.0012855349033227801	-1.86640356642919	0.0281092503523521	0.9775898844773909	0.9933270420746679	-5.76526891873287	0	Exon
ENSG00000164904.16	e347630	ALDH7A1	0.000849413521761502	2.2961404128720697	0.0281084002580658	0.9775905620365891	0.9933270420746679	-6.589011033445179	0	Exon
ENSG00000253284.2	e691016		0.000902055950525252	1.32296384217062	0.028105728916077002	0.977592691203263	0.9933270420746679	-6.48796550589962	0	Exon
ENSG00000239282.7	e1127830	GATSL3	0.0016385771704645199	-2.23817136388147	0.0281006761630998	0.9775967184504158	0.9933270420746679	-5.64442480988431	0	Exon
ENSG00000170390.15	e311018	DCLK2	0.000635312926331696	1.8734576204933	0.0280741676117569	0.9776178468404	0.9933270420746679	-6.550027198897929	0	Exon
ENSG00000140264.19	e821803	SERF2	-0.0009672463257545561	-0.0808807890380404	-0.0280738755839286	0.977618079598505	0.9933270420746679	-6.25245175047786	0	Exon
ENSG00000080823.21	e804063	MOK	0.0010508010004387901	-0.987059598658202	0.0280697738621158	0.9776213488384939	0.9933270420746679	-6.00861961123798	0	Exon
ENSG00000187187.13	e1049947	ZNF546	0.0014632021040736	-2.34544911074391	0.0280674408563179	0.977623208339672	0.9933270420746679	-5.626397045848139	0	Exon
ENSG00000115677.16	e198140	HDLBP	0.0005853145456485429	1.1364493101243798	0.0280668513795912	0.9776236781767871	0.9933270420746679	-6.46577361812627	0	Exon
ENSG00000095713.13	e596030	CRTAC1	-0.00113609416952101	-0.511030420159239	-0.0280650349627797	0.9776251259354921	0.9933270420746679	-6.156232432235889	0	Exon
ENSG00000251022.6	e296453	THAP9-AS1	-0.00147322202782293	-0.21841471617758396	-0.0280599340508212	0.97762919157195	0.9933270420746679	-6.2116156947823296	0	Exon
ENSG00000068885.14	e258750	IFT80	0.00130201591236172	-1.90295661836965	0.0280572900176531	0.9776312989752741	0.9933270420746679	-5.76665907325855	0	Exon
ENSG00000179476.7	e779373	C14orf28	-0.0022201799132601802	-3.37886956373346	-0.0280496046807489	0.9776374245061809	0.9933270420746679	-5.3617570575611	0	Exon
ENSG00000160094.14	e24516	ZNF362	0.0009014232216644199	-0.3865535281326721	0.0280480431741062	0.9776386690916251	0.9933270420746679	-6.17389447410002	0	Exon
ENSG00000141279.15	e954282	NPEPPS	0.000492288945540521	2.48980324851397	0.028047545967900003	0.977639065385568	0.9933270420746679	-6.60283205476076	0	Exon
ENSG00000177542.10	e610365	SLC25A22	-0.00242915684688247	-3.59759524874642	-0.028045270852908	0.977640878746535	0.9933270420746679	-5.3082091507922	0	Exon
ENSG00000090372.14	e1059312	STRN4	-0.000864781850934641	0.426634430346716	-0.028042342784977	0.9776432125382339	0.9933270420746679	-6.352085616937339	0	Exon
ENSG00000242086.8	e271134	LINC00969	-0.0016257736746488301	-0.491600272979771	-0.0280407127067123	0.977644511778366	0.9933270420746679	-6.15243796895275	0	Exon
ENSG00000136235.15	e431850	GPNMB	-0.00283864434719374	-1.08303365634773	-0.0280387016854288	0.977646114646001	0.9933270420746679	-6.01454612951427	0	Exon
ENSG00000158258.16	e252820	CLSTN2	-0.0018871069938668301	-2.12154813391283	-0.0280320521988777	0.9776514145640899	0.9933270420746679	-5.7018528772392	0	Exon
ENSG00000137161.16	e392438	CNPY3	0.000826035018104419	-0.13960092562134	0.0280309694465033	0.9776522775629809	0.9933270420746679	-6.234640966174299	0	Exon
ENSG00000108883.12	e951912	EFTUD2	-0.0007007195061087259	0.18541995592480603	-0.0280307218940251	0.9776524748726549	0.9933270420746679	-6.3084151949773	0	Exon
ENSG00000196155.12	e895293	PLEKHG4	-0.00171374577426464	-2.11338013385096	-0.0280306775100137	0.977652510248567	0.9933270420746679	-5.70108868737759	0	Exon
ENSG00000087250.8	e888698	MT3	-0.00109138853520954	2.6140683194707	-0.0280265411067258	0.9776558071351179	0.9933270420746679	-6.61472427085302	0	Exon
ENSG00000025770.18	e1142057	NCAPH2	0.0007613704210881861	-0.0616883661444112	0.0280254663867132	0.977656663732013	0.9933270420746679	-6.25001963019955	0	Exon
ENSG00000188674.10	e181930	C2orf80	-0.00108570011515744	0.24467027591994603	-0.0280247261347257	0.977657253743889	0.9933270420746679	-6.330245072376781	0	Exon
ENSG00000138336.8	e583845	TET1	0.000791494931676103	1.2578832676611298	0.0280236361689501	0.977658122492341	0.9933270420746679	-6.48409621131439	0	Exon
ENSG00000115526.10	e144768	CHST10	-0.0007101318577096231	-0.0375274240261711	-0.0280190641966763	0.9776617665463481	0.9933270420746679	-6.256619235374809	0	Exon
ENSG00000108055.9	e600555	SMC3	-0.000547732180772072	1.1578418109689699	-0.028009353602372004	0.9776695062995792	0.9933270420746679	-6.469652492055089	0	Exon
ENSG00000064932.15	e1007802	SBNO2	-0.0022589451145568103	-2.8932782020658796	-0.0280086195227899	0.977670091392053	0.9933270420746679	-5.48168953014963	0	Exon
ENSG00000169896.16	e883358	ITGAM	0.00185201202896393	-2.62296835793684	0.0280069934449255	0.977671387444929	0.9933270420746679	-5.58338165466272	0	Exon
ENSG00000147874.10	e528667	HAUS6	-0.000864203315177154	-0.632285621930431	-0.0280051163562864	0.977672883564088	0.9933270420746679	-6.1108663233442995	0	Exon
ENSG00000148634.15	e583171	HERC4	-0.000678312209529413	0.854410733989321	-0.0280021296258691	0.977675264114912	0.9933270420746679	-6.42144404037051	0	Exon
ENSG00000197943.9	e905124	PLCG2	-0.00288051228537746	-2.23693323059827	-0.0279998931901524	0.9776770466491659	0.9933270420746679	-5.67491755835713	0	Exon
ENSG00000090006.17	e1051100	LTBP4	0.0013960020790192	-1.0173686448144499	0.0279927768103066	0.977682718706903	0.9933270420746679	-6.008493747156679	0	Exon
ENSG00000155636.14	e169424	RBM45	0.000938009912657781	-0.468107991382229	0.0279917534878703	0.977683534338548	0.9933270420746679	-6.152820691883969	0	Exon
ENSG00000162144.9	e636494	CYB561A3	-0.00172982770132185	-2.5734385612533197	-0.0279905465293513	0.9776844963360171	0.9933270420746679	-5.55598207000008	0	Exon
ENSG00000150636.16	e1003745	CCDC102B	-0.0015072240058259599	-2.2308637566872402	-0.0279895421363141	0.9776852968801741	0.9933270420746679	-5.662096798107151	0	Exon
ENSG00000055955.15	e228533	ITIH4	-0.00157669242676142	-1.88697823095305	-0.0279894979074512	0.9776853321324681	0.9933270420746679	-5.75801033694602	0	Exon
ENSG00000111785.18	e731812	RIC8B	0.00097927088047741	-0.5534010612169399	0.0279829264007988	0.9776905699045579	0.993329516636717	-6.14707816333716	0	Exon
ENSG00000171161.12	e108210	ZNF672	-0.000808759864193474	-0.5625021189201391	-0.0279765811588174	0.977695627334936	0.993331113347147	-6.1274888032582	0	Exon
ENSG00000109775.10	e318222	UFSP2	-0.00100688158334284	-0.508223014825141	-0.0279655990243808	0.9777043805698771	0.993331113347147	-6.149341609262941	0	Exon
ENSG00000161016.16	e523723	RPL8	-0.000402663826985052	4.5030735667635	-0.027964785699556	0.977705028824958	0.993331113347147	-6.72885580659609	0	Exon
ENSG00000137411.16	e381169	VARS2	-0.00108682342516382	-0.8166003367373771	-0.0279607675683541	0.977708231449624	0.993331113347147	-6.0554561414496195	0	Exon
ENSG00000144161.12	e148619	ZC3H8	0.00104690524200724	-1.31000986610067	0.027956344605508	0.977711756743068	0.993331113347147	-5.93117287393127	0	Exon
ENSG00000144161.12	e148628	ZC3H8	0.00104690524200724	-1.31000986610067	0.027956344605508	0.977711756743068	0.993331113347147	-5.93117287393127	0	Exon
ENSG00000144161.12	e148666	ZC3H8	0.00104690524200724	-1.31000986610067	0.027956344605508	0.977711756743068	0.993331113347147	-5.93117287393127	0	Exon
ENSG00000110442.11	e627111	COMMD9	-0.0005544318211829401	1.0965847984693	-0.0279521255714025	0.977715119496858	0.9933316828737441	-6.46011932966059	0	Exon
ENSG00000101391.20	e1086652	CDK5RAP1	0.00147660773742653	-2.47317545375056	0.0279420841635793	0.977723122937484	0.993336179318818	-5.594081867364651	0	Exon
ENSG00000140326.12	e819856	CDAN1	-0.0015037450911672301	-2.3778001729176097	-0.0279383895763527	0.977726067685443	0.993336179318818	-5.6116436562695995	0	Exon
ENSG00000065357.19	e711023	DGKA	-0.00118047775006766	-0.326426896010125	-0.0279360256516015	0.977727951837244	0.993336179318818	-6.19278473732924	0	Exon
ENSG00000165792.17	e767398	METTL17	0.00147297396165615	-2.33857790969272	0.0279254215151559	0.977736403801039	0.9933393083040291	-5.635991713145361	0	Exon
ENSG00000137261.13	e376871	KIAA0319	0.00116019489314628	-0.826159431414102	0.0279120898567321	0.9777470297235429	0.9933393083040291	-6.06235027133114	0	Exon
ENSG00000134644.15	e21891	PUM1	0.0006990617660077031	0.48959256640397497	0.0279120516858358	0.9777470601474442	0.9933393083040291	-6.36597895422259	0	Exon
ENSG00000008710.18	e859804	PKD1	-0.0008878783518450131	0.110594014480061	-0.0279052860691323	0.977752452645271	0.9933393083040291	-6.288702401963691	0	Exon
ENSG00000100320.22	e1131601	RBFOX2	0.0005691693722904969	1.36659291998507	0.0279047541501061	0.977752876608468	0.9933393083040291	-6.49404133523684	0	Exon
ENSG00000109016.17	e932234	DHRS7B	-0.00109245252758508	-1.4625294188585298	-0.0279023496187487	0.977754793127322	0.9933393083040291	-5.89010528656595	0	Exon
ENSG00000158089.14	e119352	GALNT14	-0.00151469245692577	-2.3222110071605497	-0.0279019774268973	0.9777550897808579	0.9933393083040291	-5.652523681295249	0	Exon
ENSG00000165259.13	e1161606	HDX	-0.00130382304586769	-1.81854249447081	-0.0279005912879137	0.977756194595589	0.9933393083040291	-5.774867950540821	0	Exon
ENSG00000115084.12	e149819	SLC35F5	0.00113613795162311	-1.2815150696628201	0.0278975079345395	0.9777586521662099	0.9933393083040291	-5.92883124648072	0	Exon
ENSG00000159140.18	e1107616	SON	0.00156924408171894	-2.11274585370401	0.0278970041593869	0.9777590536975709	0.9933393083040291	-5.6920587334522805	0	Exon
ENSG00000154162.14	e323517	CDH12	0.00191873305323145	-2.55625175428527	0.0278895693169456	0.977764979600665	0.9933406594692241	-5.61509605956834	0	Exon
ENSG00000143870.12	e111641	PDIA6	-0.000737881385240736	0.565618053040965	-0.027888304036779	0.9777659880858649	0.9933406594692241	-6.374658921457889	0	Exon
ENSG00000169682.17	e879143	SPNS1	-0.00131857778869691	-1.6909757490913897	-0.0278789095502301	0.977773475915287	0.9933421868570641	-5.81723824517786	0	Exon
ENSG00000169682.17	e879184	SPNS1	-0.00131857778869691	-1.6909757490913897	-0.0278789095502301	0.977773475915287	0.9933421868570641	-5.81723824517786	0	Exon
ENSG00000115963.13	e157565	RND3	0.00170095568399199	-1.4999534590173103	0.0278727661111622	0.977778372514325	0.9933421868570641	-5.872167653606679	0	Exon
ENSG00000227034.1	e51333		0.00246376187616226	-3.8829732965398995	0.0278723547668296	0.977778700374408	0.9933421868570641	-5.28666030365129	0	Exon
ENSG00000215041.9	e919710	NEURL4	0.0014490122573227698	-1.97124727081723	0.0278644429098058	0.9777850064839201	0.9933455467131841	-5.74089953542137	0	Exon
ENSG00000185860.13	e79714	CCDC190	0.00288765754406059	-3.1795391280274803	0.0278611739017071	0.977787612032305	0.9933455467131841	-5.422494908564991	0	Exon
ENSG00000164414.16	e403673	SLC35A1	0.0005252303731817589	1.71471734385259	0.0278560156909711	0.9777917233617429	0.993346416792534	-6.533430413102571	0	Exon
ENSG00000219200.11	e918373	RNASEK	0.000581337016879052	1.95724616961539	0.027853067841551	0.977794072932572	0.993346416792534	-6.55799416530901	0	Exon
ENSG00000109083.13	e933191	IFT20	0.000763224051119032	0.264226209685261	0.0278478956980059	0.977798195368029	0.9933477579987041	-6.3172176269189295	0	Exon
ENSG00000166012.15	e661167	TAF1D	-0.000793398044736991	1.57766588293956	-0.0278358912040655	0.97780776350219	0.9933546314809659	-6.51779979685009	0	Exon
ENSG00000102710.19	e752800	SUPT20H	-0.000759004897964688	-0.18002590815314398	-0.0278319170123307	0.977810931116615	0.99335500265627	-6.21921768839335	0	Exon
ENSG00000221926.11	e925933	TRIM16	-0.00143217431895508	-1.83831650382168	-0.027827443190512998	0.977814496959721	0.9933557783875309	-5.76763435936777	0	Exon
ENSG00000163918.10	e268736	RFC4	0.00107633335960685	-1.38955150162148	0.0278176481731129	0.9778223040436059	0.993360862752615	-5.90693418552505	0	Exon
ENSG00000138101.18	e115074	DTNB	0.00075083293616692	-0.119513442466723	0.0278131977075547	0.977825851272102	0.993361619552277	-6.238766994756401	0	Exon
ENSG00000106809.10	e542495	OGN	0.00268799751639766	-3.22998850906869	0.0278013431100302	0.977835299941047	0.993368371533384	-5.4068958074053395	0	Exon
ENSG00000130255.12	e1014322	RPL36	-0.000424743184325042	4.46294510314414	-0.0277829836331788	0.977849933309363	0.9933803905198539	-6.72632672514598	0	Exon
ENSG00000101624.10	e990059	CEP76	-0.00118051288081522	-1.57959883280964	-0.0277757264145371	0.9778557176567109	0.993383268715035	-5.86568379027441	0	Exon
ENSG00000254470.2	e645121	AP5B1	0.00170647090896352	-2.8443607224222003	0.027764819897256	0.9778644106702991	0.993383268715035	-5.495285808996919	0	Exon
ENSG00000165821.11	e769216	SALL2	0.0015175414221701802	-1.03378873929288	0.0277646564610747	0.977864540936737	0.993383268715035	-6.01013687727625	0	Exon
ENSG00000075407.18	e576978	ZNF37A	0.00100229037829237	-0.33388374042130897	0.02775905275064	0.977869007361822	0.993383268715035	-6.1830908959793	0	Exon
ENSG00000110717.11	e649448	NDUFS8	-0.00153835360194811	-1.83616624022728	-0.0277573729031005	0.977870346280746	0.993383268715035	-5.78841339236439	0	Exon
ENSG00000158796.16	e78184	DEDD	-0.0015413079361226	-2.61055381357658	-0.0277542686894418	0.977872820487835	0.993383268715035	-5.551039573455171	0	Exon
ENSG00000197021.8	e1172772	CXorf40B	0.000935524177693667	-0.335132271147789	0.0277523622201017	0.977874340035393	0.993383268715035	-6.1818281377148905	0	Exon
ENSG00000130826.16	e1177470	DKC1	0.000926762995348658	-1.05798886294745	0.027748824599622003	0.977877159688904	0.993383268715035	-6.00413414200004	0	Exon
ENSG00000205937.11	e860494	RNPS1	-0.00114459015806674	-1.09589698245311	-0.0277477860540365	0.977877987459692	0.993383268715035	-5.9842393087512304	0	Exon
ENSG00000143842.14	e92436	SOX13	0.00115114581837166	-1.4994917515725703	0.0277303559849581	0.977891880066745	0.993394534809731	-5.864253735529389	0	Exon
ENSG00000142197.12	e1108946	DOPEY2	-0.0008904281674270811	-0.6665733987483039	-0.0277237440817929	0.977897150074732	0.9933953615282359	-6.1182103523016105	0	Exon
ENSG00000129003.15	e830353	VPS13C	0.000578421948475196	1.13788503021202	0.0277145000922412	0.9779045179850421	0.9933953615282359	-6.46444176068772	0	Exon
ENSG00000100678.18	e790011	SLC8A3	0.0014479196949321199	-1.91845895374208	0.0277116549974018	0.9779067856647059	0.9933953615282359	-5.757913729768	0	Exon
ENSG00000080503.21	e525334	SMARCA2	-0.000688154215203126	0.42375331926621795	-0.0277085483736333	0.977909261795916	0.9933953615282359	-6.35129370792459	0	Exon
ENSG00000114942.13	e181250	EEF1B2	-0.00120647446851288	-1.3086756085574198	-0.0277066848403582	0.9779107471232571	0.9933953615282359	-5.96037233847209	0	Exon
ENSG00000136628.17	e98350	EPRS	0.000528498526707735	1.3291390656458701	0.0276982665755129	0.977917456893826	0.9933953615282359	-6.4913675381997695	0	Exon
ENSG00000142252.10	e1056821	GEMIN7	0.000768850092519766	0.0655057379501851	0.027680414691267995	0.9779316857276059	0.9933953615282359	-6.2781303949322	0	Exon
ENSG00000257621.7	e784222	PSMA3-AS1	-0.00046947574311978496	2.34606462193102	-0.0276796025967309	0.977932333007244	0.9933953615282359	-6.593000793944549	0	Exon
ENSG00000132017.10	e1028352	DCAF15	0.0022004194593575103	-3.42719451963054	0.0276746222058786	0.977936302626175	0.9933953615282359	-5.34502102132653	0	Exon
ENSG00000182712.15	e1177705	CMC4	0.000666159460028448	0.34863826775447304	0.0276724668487463	0.9779380205530559	0.9933953615282359	-6.332487510385669	0	Exon
ENSG00000133422.12	e1128968	MORC2	0.0010314988333421401	-1.21328714811277	0.0276652945149016	0.977943737260751	0.9933953615282359	-5.9503531392725195	0	Exon
ENSG00000116299.16	e54186	KIAA1324	0.0013250631952185302	-1.7579215723281398	0.0276644873881467	0.97794438058109	0.9933953615282359	-5.83614138791667	0	Exon
ENSG00000119042.16	e177020	SATB2	-0.00169590926562468	-2.4406631154735496	-0.0276584263920753	0.977949211498162	0.9933953615282359	-5.5971887830211795	0	Exon
ENSG00000104093.13	e826238	DMXL2	-0.000678423519249952	0.82356271160447	-0.0276530701314496	0.977953480706505	0.9933953615282359	-6.420852309271161	0	Exon
ENSG00000142173.14	e1115774	COL6A2	0.0025825640317478802	-2.7566730430876296	0.0276529957610916	0.977953539983415	0.9933953615282359	-5.5316015244566605	0	Exon
ENSG00000137274.12	e372952	BPHL	-0.000840857857548073	0.17804580903925896	-0.0276509539754593	0.977955167389133	0.9933953615282359	-6.30346809314262	0	Exon
ENSG00000166889.13	e634887	PATL1	0.000980277869258757	-1.1708083156970401	0.027647373412235002	0.977958021278114	0.9933953615282359	-5.958737657689491	0	Exon
ENSG00000162959.13	e119598	MEMO1	0.00175705253247005	-1.6209403566925	0.0276451897217668	0.97795976178939	0.9933953615282359	-5.83945430540468	0	Exon
ENSG00000105429.12	e1054007	MEGF8	0.0009297032918300551	-0.5963351248036899	0.0276436441453841	0.977960993691667	0.9933953615282359	-6.12626951873543	0	Exon
ENSG00000205578.5	e444569	POM121B	0.0029628278378222	-3.14923253654876	0.0276418942593359	0.977962388439108	0.9933953615282359	-5.41924929801808	0	Exon
ENSG00000110002.15	e674036	VWA5A	-0.00112708654443086	-0.562861646115464	-0.0276412592036687	0.977962894610523	0.9933953615282359	-6.144268640449231	0	Exon
ENSG00000095370.19	e554047	SH2D3C	-0.00231155239049995	-3.5171750723918396	-0.0276392082561811	0.9779645293192321	0.9933953615282359	-5.33194162837846	0	Exon
ENSG00000054148.17	e563346	PHPT1	-0.000580223631824706	2.41222196453316	-0.027638972570876	0.977964717172326	0.9933953615282359	-6.59577576427513	0	Exon
ENSG00000178974.9	e782946	FBXO34	0.00226070662968085	-3.31030402709225	0.0276373746363582	0.977965990806897	0.9933953615282359	-5.39526066751717	0	Exon
ENSG00000118705.16	e1090509	RPN2	-0.00057398277976243	1.45696765302889	-0.0276336164825244	0.977968986245661	0.9933953615282359	-6.50808223789829	0	Exon
ENSG00000148700.14	e600406	ADD3	0.00166262369075885	-2.56686881907453	0.0276332793620191	0.977969254947777	0.9933953615282359	-5.559013381067281	0	Exon
ENSG00000172366.19	e854966	MCRIP2	0.0009214320402616981	0.574646893280922	0.0276326599388729	0.9779697486594009	0.9933953615282359	-6.37748658072364	0	Exon
ENSG00000091409.14	e167321	ITGA6	0.000931426765208782	0.6375920915552871	0.0276308892037134	0.977971160025066	0.9933953615282359	-6.39139560349625	0	Exon
ENSG00000151498.11	e677869	ACAD8	-0.00102001007515522	-1.2928528416813	-0.0276221593496056	0.977978118162241	0.993398993034129	-5.927963991741611	0	Exon
ENSG00000230330.1	e876407	HMGN2P3	-0.0017842281091180602	-3.15941817242026	-0.0276193719140251	0.9779803398903459	0.993398993034129	-5.4164827762378795	0	Exon
ENSG00000100288.19	e1142415	CHKB	0.000703944162796423	0.773395838413402	0.0276032578136303	0.9779931836523191	0.993401945748132	-6.4110656636883405	0	Exon
ENSG00000138363.14	e183612	ATIC	-0.00069830414910655	0.30370265164311605	-0.0275987246451794	0.9779967968204001	0.993401945748132	-6.329701726244941	0	Exon
ENSG00000125676.19	e1168050	THOC2	0.0010178308787313099	-1.31356165880073	0.0275981451864712	0.977997258678785	0.993401945748132	-5.930348821865571	0	Exon
ENSG00000125676.19	e1168141	THOC2	0.0010178308787313099	-1.31356165880073	0.0275981451864712	0.977997258678785	0.993401945748132	-5.930348821865571	0	Exon
ENSG00000125676.19	e1168243	THOC2	0.0010178308787313099	-1.31356165880073	0.0275981451864712	0.977997258678785	0.993401945748132	-5.930348821865571	0	Exon
ENSG00000126749.14	e685024	EMG1	-0.000691528458221882	0.38920075501744394	-0.027592024524336	0.9780021371616641	0.993404054545422	-6.34299816863889	0	Exon
ENSG00000160111.12	e1032183	CPAMD8	-0.004526370968377829	-3.34639383363952	-0.0275803283281521	0.9780114596345658	0.99340943376386	-5.51349604068617	0	Exon
ENSG00000125826.19	e1077375	RBCK1	0.00143362630593526	-1.75142829614447	0.0275783483453497	0.9780130377834979	0.99340943376386	-5.800841170802621	0	Exon
ENSG00000165115.14	e540129	KIF27	0.0018484116954025302	-2.7693805133921097	0.0275674245734224	0.978021744597543	0.993415431109195	-5.50948480361228	0	Exon
ENSG00000007392.16	e853911	LUC7L	0.00071230924298755	0.7053062443884341	0.0275596596957673	0.9780279336102521	0.9934188709969258	-6.40189776923087	0	Exon
ENSG00000157193.15	e38438	LRP8	0.0010103495770046802	-0.56664709000034	0.0275523880458625	0.978033729495908	0.9934200982796751	-6.13111149167632	0	Exon
ENSG00000064687.12	e1007307	ABCA7	0.002254070360076	-3.50845266818308	0.027546143280696	0.9780387069015992	0.9934200982796751	-5.33398968624574	0	Exon
ENSG00000227372.11	e5273	TP73-AS1	0.000651965333957446	1.36848522972025	0.027535341229785997	0.978047316705313	0.9934200982796751	-6.4978721367141405	0	Exon
ENSG00000110315.6	e618726	RNF141	-0.000596652825897167	5.560055886062231	-0.0275346927489985	0.978047833578749	0.9934200982796751	-6.78557249417372	0	Exon
ENSG00000138629.15	e839242	UBL7	0.0006060365532510889	1.11700761055272	0.0275335398552	0.978048752496018	0.9934200982796751	-6.46268660855556	0	Exon
ENSG00000186469.8	e781637	GNG2	-0.0011077220516985198	-1.2979316261578702	-0.027533185245103998	0.978049035139006	0.9934200982796751	-5.9376591929809805	0	Exon
ENSG00000001629.9	e452753	ANKIB1	0.000620329340782947	0.76390500089927	0.0275284370522855	0.978052819699893	0.9934200982796751	-6.4089093015039404	0	Exon
ENSG00000139631.18	e707209	CSAD	-0.000779783466649112	0.252372263241278	-0.0275248618522386	0.9780556693238092	0.9934200982796751	-6.31503067517159	0	Exon
ENSG00000105656.12	e1035284	ELL	-0.00106203995795424	-1.24901283608598	-0.0275229923682643	0.9780571594017281	0.9934200982796751	-5.938347706015789	0	Exon
ENSG00000161547.15	e976896	SRSF2	-0.00047425512572762404	4.10273261420344	-0.0275229838407943	0.9780571661985742	0.9934200982796751	-6.70714357095863	0	Exon
ENSG00000138964.16	e1138674	PARVG	0.0016736695539334699	-1.0857470505765099	0.0275140213996467	0.9780643097407671	0.9934245075656891	-5.999506049742889	0	Exon
ENSG00000109445.10	e309199	ZNF330	0.0009070347722828359	-0.8671792048301329	0.0275057013121124	0.978070941294553	0.9934268803398609	-6.0535354324882995	0	Exon
ENSG00000164898.12	e473046	C7orf55	-0.00182790167641587	-2.7318669893125804	-0.0275040584674135	0.9780722507296321	0.9934268803398609	-5.534194192205041	0	Exon
ENSG00000110917.7	e740016	MLEC	-0.0008129000010963291	-0.32173735430158	-0.0274987210337867	0.9780765049500709	0.9934283548961079	-6.19255546916262	0	Exon
ENSG00000150093.18	e575585	ITGB1	-0.000802824258843341	0.884293320444207	-0.0274917130847508	0.978082090661704	0.993431181830256	-6.4294396346384906	0	Exon
ENSG00000005339.14	e863475	CREBBP	-0.000909306775784686	-0.358020298666144	-0.0274798903364316	0.978091514029313	0.9934340556889171	-6.179392587295441	0	Exon
ENSG00000146425.10	e420944	DYNLT1	-0.00153834102447383	-2.46536372294074	-0.0274776150800672	0.978093327531615	0.9934340556889171	-5.60466337873939	0	Exon
ENSG00000146425.10	e420949	DYNLT1	-0.00153834102447383	-2.46536372294074	-0.0274776150800672	0.978093327531615	0.9934340556889171	-5.60466337873939	0	Exon
ENSG00000115211.15	e117293	EIF2B4	0.00142005985441026	-2.13832395275387	0.0274736686008686	0.9780964730891171	0.993434404155145	-5.686075433464509	0	Exon
ENSG00000163320.10	e235909	CGGBP1	0.000763998621966074	-0.20862163948861603	0.0274655311606167	0.978102959070468	0.9934367759024	-6.221327251579889	0	Exon
ENSG00000258830.1	e714945		-0.0006809355777418059	0.28648777966923805	-0.0274606030392556	0.978106887051259	0.9934367759024	-6.32208527379241	0	Exon
ENSG00000207445.1	e655835	SNORD15B	0.00132978685189354	-0.0801766945456915	0.0274601907662177	0.97810721565532	0.9934367759024	-6.2592377781978294	0	Exon
ENSG00000112182.14	e404606	BACH2	-0.0015529969894227	-2.32005439945708	-0.0274538945857234	0.978112234054489	0.993438761698235	-5.62534004421713	0	Exon
ENSG00000143294.14	e75101	PRCC	0.0008183975569231059	-0.45808871469684703	0.0274507056908566	0.978114775777911	0.993438761698235	-6.154532472059589	0	Exon
ENSG00000188690.12	e606147	UROS	0.00162636896459742	-2.04716991370609	0.0274127049526937	0.9781450644594251	0.9934635370974619	-5.71638614205081	0	Exon
ENSG00000013374.15	e478831	NUB1	-0.0007006277288209429	0.322799165878572	-0.0274081398859829	0.9781487030711808	0.9934635370974619	-6.33261928242514	0	Exon
ENSG00000038219.12	e280738	BOD1L1	-0.000705998088420873	-0.0466555684137345	-0.0274071986673089	0.9781494532748051	0.9934635370974619	-6.25455594595801	0	Exon
ENSG00000273749.4	e808914	CYFIP1	0.000702589469599196	1.28024006509311	0.0274060369478416	0.97815037922985	0.9934635370974619	-6.4871785782565	0	Exon
ENSG00000003393.14	e179335	ALS2	-0.000899594458674251	-0.680583422757671	-0.0273913328640561	0.978162099205212	0.993471152382925	-6.0970095216677995	0	Exon
ENSG00000124177.14	e1091946	CHD6	0.000786136554034427	-0.334101511031287	0.0273895976273959	0.9781634822859799	0.993471152382925	-6.1867630884581395	0	Exon
ENSG00000198793.12	e9139	MTOR	-0.000566345188352692	0.7807402640194819	-0.0273855760871914	0.9781666876789279	0.993471561502547	-6.41619769707491	0	Exon
ENSG00000092871.16	e938849	RFFL	-0.00121603237207399	-1.53459876956871	-0.0273721091091714	0.9781774216178051	0.993477633298334	-5.87174722276574	0	Exon
ENSG00000104885.17	e1010160	DOT1L	0.00187514408283372	-2.5940112164821096	0.0273710433041169	0.978178271124545	0.993477633298334	-5.550173499455121	0	Exon
ENSG00000182541.17	e1129515	LIMK2	-0.0014533267418247301	-1.5248839480577099	-0.0273648691182656	0.97818319229938	0.993479785008741	-5.869772789860411	0	Exon
ENSG00000134108.12	e200829	ARL8B	0.000852718421032134	-0.372510412832879	0.0273572188463031	0.978189289999371	0.993483131626766	-6.184924129014469	0	Exon
ENSG00000151914.19	e397615	DST	0.00045365866855597004	2.6809456595307597	0.0273503497446014	0.9781947650635161	0.993485845856764	-6.61887862949139	0	Exon
ENSG00000144161.12	e148637	ZC3H8	0.00102454708931061	-1.31088351828049	0.0273412975729354	0.9782019801599721	0.9934903272985351	-5.930950458545951	0	Exon
ENSG00000141503.15	e916137	MINK1	-0.000605883673017833	2.1913619200999	-0.0273376140295349	0.9782049161544	0.993490462746841	-6.581387972406559	0	Exon
ENSG00000050405.13	e703954	LIMA1	0.00103237579655235	-1.07114235731492	0.0273332511292937	0.9782083936354069	0.993491148140707	-5.99063659878416	0	Exon
ENSG00000138821.12	e301201	SLC39A8	0.0009913603455034901	-0.640178432283276	0.0273295839403163	0.9782113165950699	0.9934912703475121	-6.10789306383911	0	Exon
ENSG00000135040.15	e540671	NAA35	-0.00057196186870176	0.629953470927853	-0.0273249051318382	0.9782150458738442	0.9934922114653291	-6.3847491670255705	0	Exon
ENSG00000157181.15	e87816	C1orf27	0.000533117865815993	0.860254475610933	0.0273151925402409	0.978222787368073	0.993495858654027	-6.42244077161813	0	Exon
ENSG00000023330.14	e226672	ALAS1	-0.00142957373468716	-2.06417519355404	-0.0273133671990427	0.9782242422702428	0.993495858654027	-5.709554462029789	0	Exon
ENSG00000214176.9	e967637	PLEKHM1P1	0.0009576138578074211	-0.312236187794818	0.0273023339873454	0.9782330363775991	0.993500606834127	-6.1904206399121495	0	Exon
ENSG00000076554.15	e504322	TPD52	0.0006730966892167451	1.1169095189215301	0.0273004691243856	0.978234522781415	0.993500606834127	-6.46312863966777	0	Exon
ENSG00000126777.17	e783437	KTN1	0.0005799420283765	1.6902128020748999	0.0272776942203567	0.978252675705463	0.993514952314928	-6.533202306137019	0	Exon
ENSG00000164398.12	e349340	ACSL6	0.000782777371577802	1.755997077163	0.0272731177921159	0.9782563233864922	0.993514952314928	-6.53910550314291	0	Exon
ENSG00000110075.14	e649925	PPP6R3	0.000706519516128489	-0.105311550346498	0.0272690200710115	0.9782595895103149	0.993514952314928	-6.237899526670789	0	Exon
ENSG00000091651.8	e885030	ORC6	0.00165678928700652	-2.7611408058732905	0.0272674426670102	0.9782608467938291	0.993514952314928	-5.5192314885151506	0	Exon
ENSG00000007541.16	e854753	PIGQ	0.00146006319885941	-2.3969782532046002	0.0272646180816544	0.978263098154172	0.993514952314928	-5.606985575813219	0	Exon
ENSG00000155657.25	e170318	TTN	0.0020585196426838102	-2.1868886987739	0.0272598725101361	0.9782668806536491	0.993514952314928	-5.675094245616469	0	Exon
ENSG00000038382.17	e322580	TRIO	-0.000700975267913977	0.428873831586611	-0.0272581335250401	0.9782682667271221	0.993514952314928	-6.35344680095983	0	Exon
ENSG00000153310.18	e515714	FAM49B	0.00053030548177665	2.2566601937880897	0.0272480908130301	0.9782762713609691	0.993520235308221	-6.58021619987062	0	Exon
ENSG00000116852.14	e89708	KIF21B	-0.00103877494446858	-0.4351970865489221	-0.0272328065195257	0.97828845384866	0.9935297612142271	-6.153048579061509	0	Exon
ENSG00000204764.12	e365451	RANBP17	0.0024894911020289	-3.51624855527959	0.0272171765537708	0.9783009118628779	0.9935395668839592	-5.32861487567429	0	Exon
ENSG00000087302.8	e781727	C14orf166	0.00042336612558482796	2.44337079184479	0.0272135086146412	0.978303835429735	0.993539689563097	-6.59825082609121	0	Exon
ENSG00000204371.11	e383679	EHMT2	-0.000587532151381866	1.18751727024565	-0.0271964275942896	0.978317450028384	0.9935437671907109	-6.47473996171777	0	Exon
ENSG00000096384.19	e394599	HSP90AB1	-0.0005630879589234519	4.7481031992776295	-0.0271938281232886	0.978319521963382	0.9935437671907109	-6.74224401735218	0	Exon
ENSG00000184182.18	e195778	UBE2F	-0.0005165173073868	1.54639736499294	-0.0271913684995691	0.978321482431807	0.9935437671907109	-6.51334150630712	0	Exon
ENSG00000109814.11	e285229	UGDH	-0.0012367635677391301	-1.64911701033021	-0.0271905827898666	0.978322108689848	0.9935437671907109	-5.825605025748071	0	Exon
ENSG00000198216.10	e85712	CACNA1E	-0.000775027551890928	0.9964300287107009	-0.0271838597055258	0.9783274673942691	0.9935437671907109	-6.445637140106861	0	Exon
ENSG00000137502.9	e658196	RAB30	0.0006420895094777179	4.76081842857017	0.0271784379131752	0.9783317888910671	0.9935437671907109	-6.742845432707879	0	Exon
ENSG00000215021.8	e685010	PHB2	0.000775075122542311	0.72585127802857	0.027177583180091	0.9783324701651479	0.9935437671907109	-6.4058569990303	0	Exon
ENSG00000054148.17	e563350	PHPT1	-0.000570464774216609	2.41237076341725	-0.0271742343914454	0.9783351393528521	0.9935437671907109	-6.59580139432526	0	Exon
ENSG00000054148.17	e563353	PHPT1	-0.000570464774216609	2.41237076341725	-0.0271742343914454	0.9783351393528521	0.9935437671907109	-6.59580139432526	0	Exon
ENSG00000157637.12	e981462	SLC38A10	0.00113062577646229	-1.6157787024903998	0.0271733072565177	0.9783358783356769	0.9935437671907109	-5.832666481555541	0	Exon
ENSG00000018236.14	e697344	CNTN1	-0.000659077286078936	2.4687341058417798	-0.0271593624454872	0.9783469931989252	0.993550420110029	-6.601528323277599	0	Exon
ENSG00000115423.18	e137518	DNAH6	0.00139041933477764	-1.34915563033465	0.0271580553674614	0.9783480350198929	0.993550420110029	-5.917917468247451	0	Exon
ENSG00000273611.4	e940367	ZNHIT3	0.00159510489009412	-2.5071692640545096	0.0271484709140689	0.978355674415397	0.993552678599102	-5.57311697338348	0	Exon
ENSG00000174652.17	e1019856	ZNF266	-0.0018314311086541101	-2.8742394359799097	-0.0271407535618221	0.9783618256185509	0.993552678599102	-5.477140285440901	0	Exon
ENSG00000173418.11	e1083383	NAA20	-0.0017844871052976898	-3.17279019536621	-0.0271384500731352	0.97836366164059	0.993552678599102	-5.40336930026893	0	Exon
ENSG00000162337.11	e649894	LRP5	0.00199783869157551	-3.27198859103002	0.0271374421085356	0.978364465050354	0.993552678599102	-5.38675851423365	0	Exon
ENSG00000106443.15	e428918	PHF14	-0.00061956902415123	0.809398103508042	-0.0271362958592477	0.9783653786815452	0.993552678599102	-6.41639767082339	0	Exon
ENSG00000142197.12	e1108960	DOPEY2	0.0008817087044358911	-0.46929715724921	0.0271341666560269	0.9783670757875591	0.993552678599102	-6.16545609359426	0	Exon
ENSG00000136878.12	e557868	USP20	-0.000767710742325061	-0.19597061096894197	-0.0271266276658626	0.978373084827516	0.993554123572694	-6.22246138616235	0	Exon
ENSG00000196693.14	e577200	ZNF33B	0.0017663775481869602	-2.55437047374065	0.0271253486325016	0.978374104296083	0.993554123572694	-5.58284777522387	0	Exon
ENSG00000160294.10	e1116107	MCM3AP	0.000546585012558914	0.8625871954562231	0.0271168520470274	0.9783808766002521	0.9935581546441701	-6.42804232350528	0	Exon
ENSG00000099624.7	e1008035	ATP5D	0.000852243090248105	0.8052895624171701	0.0271017175973785	0.978392939696621	0.9935675585435529	-6.417731752873941	0	Exon
ENSG00000093183.13	e214954	SEC22C	-0.0003878911827274	4.07210019237864	-0.0270904110042135	0.9784019517568621	0.993573864041033	-6.70576715865414	0	Exon
ENSG00000011243.17	e1030158	AKAP8L	-0.000716853838327081	0.515520477710148	-0.0270776186606496	0.9784121480562141	0.993581372101844	-6.36637699221358	0	Exon
ENSG00000162231.13	e638973	NXF1	0.000800462728344864	0.286325767273011	0.0270714842863498	0.978417037538149	0.9935834910411858	-6.325415090556031	0	Exon
ENSG00000198216.10	e85765	CACNA1E	0.000842375705520412	1.53580162738457	0.0270672709545602	0.978420395828915	0.9935840550466609	-6.5126905575668	0	Exon
ENSG00000109107.13	e933633	ALDOC	-0.0009640881964955039	5.73275860826484	-0.027057597514724	0.9784281061710909	0.993586582375203	-6.79506921736668	0	Exon
ENSG00000227057.8	e387116	WDR46	-0.000876099283973652	-0.817008789626389	-0.0270540149874736	0.9784309616719671	0.993586582375203	-6.07039493983129	0	Exon
ENSG00000118257.16	e180916	NRP2	-0.0017053914766120002	-1.7940019242511398	-0.0270535989360238	0.9784312932913131	0.993586582375203	-5.786080945927769	0	Exon
ENSG00000177303.9	e973427	CASKIN2	0.000773978771331547	-0.336680009114051	0.0270386433497831	0.9784432138428779	0.9935916047006759	-6.18248798571447	0	Exon
ENSG00000164051.13	e219031	CCDC51	-0.000764120157726494	-0.25558140747303304	-0.0270304375486351	0.978449754389324	0.9935916047006759	-6.209805694049339	0	Exon
ENSG00000184708.17	e1129707	EIF4ENIF1	0.000564592969145719	1.01619870012234	0.0270279333575751	0.9784517503894742	0.9935916047006759	-6.45003445889212	0	Exon
ENSG00000215301.9	e1150362	DDX3X	0.00100870421216956	0.468147062127906	0.0270268633589223	0.9784526032467529	0.9935916047006759	-6.35444629855675	0	Exon
ENSG00000137337.14	e380487	MDC1	-0.0007407505331364481	-0.0765423001850726	-0.027023172595636	0.978455545021052	0.9935916047006759	-6.24857390054	0	Exon
ENSG00000197580.11	e666441	BCO2	0.00103757594485811	-0.250688033693402	0.0270158525627304	0.9784613795561379	0.9935916047006759	-6.2038503148617	0	Exon
ENSG00000159086.14	e1107058	PAXBP1	-0.000620331901326554	1.02443008951618	-0.0270155285756675	0.9784616377946059	0.9935916047006759	-6.4505087018496905	0	Exon
ENSG00000063761.15	e795536	ADCK1	-0.00114237295074314	-1.65302618102116	-0.0270073998265667	0.9784681169297109	0.9935916047006759	-5.834201485072781	0	Exon
ENSG00000197818.11	e1096463	SLC9A8	-0.0007908028450881481	-0.36850268940197206	-0.0270037571345557	0.978471020389659	0.9935916047006759	-6.17966747892197	0	Exon
ENSG00000159140.18	e1107633	SON	0.000469378440307281	2.1403073319965	0.0269957365660124	0.978477413299941	0.9935916047006759	-6.5758607078284	0	Exon
ENSG00000104299.14	e491731	INTS9	-0.000917621569913882	-1.09789896294314	-0.0269945588559778	0.9784783520108921	0.9935916047006759	-5.9898869510039106	0	Exon
ENSG00000112306.7	e413124	RPS12	-0.0005962577017052651	3.80496684841192	-0.0269939237334267	0.9784788582445921	0.9935916047006759	-6.6872718227911605	0	Exon
ENSG00000144893.12	e256182	MED12L	0.0010302590701681302	-0.6931473136994921	0.0269887028001279	0.9784830196660179	0.9935916047006759	-6.092677946831571	0	Exon
ENSG00000165688.11	e562591	PMPCA	0.0008176843414672809	-0.591406120564817	0.0269861266826236	0.9784850729984571	0.9935916047006759	-6.12116844568333	0	Exon
ENSG00000151748.14	e780965	SAV1	0.00101355466096424	-0.8451183814670579	0.026981001587255003	0.978489158031712	0.9935916047006759	-6.057709396893049	0	Exon
ENSG00000170456.15	e695568	DENND5B	0.00164662714326197	-2.66912999850227	0.0269785032568193	0.9784911493632349	0.9935916047006759	-5.5415995295028795	0	Exon
ENSG00000239900.12	e1135756	ADSL	-0.0006885255938519691	0.20487217028681898	-0.0269776595594714	0.9784918218448159	0.9935916047006759	-6.30816746920074	0	Exon
ENSG00000151502.10	e677747	VPS26B	0.00045736382846672997	2.91504565876531	0.0269759671128262	0.978493170834755	0.9935916047006759	-6.63552786413797	0	Exon
ENSG00000147724.11	e517871	FAM135B	-0.00221237561580922	-3.4490104832520596	-0.0269754841326222	0.97849355580137	0.9935916047006759	-5.3628130048852	0	Exon
ENSG00000241685.8	e455516	ARPC1A	-0.000432077112024225	2.4283168907311805	-0.0269711111518278	0.978497041351519	0.9935916047006759	-6.59699811243984	0	Exon
ENSG00000241889.1	e241280		0.00165275091454929	-2.67953849261833	0.026970036729448	0.9784978977361091	0.9935916047006759	-5.54128967028597	0	Exon
ENSG00000255529.7	e828746	POLR2M	0.000566267782829196	1.53467111874189	0.0269700299269791	0.97849790315812	0.9935916047006759	-6.514164154308831	0	Exon
ENSG00000132768.13	e31996	DPH2	-0.000716787252476004	0.0835029751508114	-0.0269583928626367	0.978507178657655	0.9935970993400342	-6.28398506615381	0	Exon
ENSG00000076685.18	e598918	NT5C2	0.0014951354396129301	-2.12473569745965	0.0269491748047387	0.9785145260532979	0.9935970993400342	-5.699901159140411	0	Exon
ENSG00000076685.18	e598936	NT5C2	0.0014951354396129301	-2.12473569745965	0.0269491748047387	0.9785145260532979	0.9935970993400342	-5.699901159140411	0	Exon
ENSG00000076685.18	e598974	NT5C2	0.0014951354396129301	-2.12473569745965	0.0269491748047387	0.9785145260532979	0.9935970993400342	-5.699901159140411	0	Exon
ENSG00000068885.14	e258869	IFT80	0.000728260387596465	0.464809221747878	0.026941613041264	0.9785205532752159	0.993600373319675	-6.35467651048422	0	Exon
ENSG00000167191.11	e872299	GPRC5B	0.00116178865229447	-1.3267537494633102	0.0269323722932943	0.9785279187596729	0.99360500616295	-5.92020907059505	0	Exon
ENSG00000175224.16	e629618	ATG13	0.00113414868631487	-1.3821786425621398	0.0269220725754145	0.9785361283150279	0.99361049605351	-5.90739384304	0	Exon
ENSG00000005436.13	e137013	GCFC2	-0.000715988085657328	0.18493218922550897	-0.0269142828986986	0.9785423372033242	0.993612851655226	-6.301364475550411	0	Exon
ENSG00000090686.15	e15533	USP48	-0.000619355226549875	0.575472168057978	-0.0269121288404523	0.978544054130653	0.993612851655226	-6.37593059006816	0	Exon
ENSG00000168702.17	e155722	LRP1B	-0.000981711177721522	-0.9403100052149721	-0.0268816755767046	0.9785683274128829	0.9936291574548359	-6.03144664144132	0	Exon
ENSG00000185485.14	e272276	SDHAP1	0.00242771838965594	-3.2604802040848897	0.0268815666402414	0.978568414242545	0.9936291574548359	-5.38425971352679	0	Exon
ENSG00000154114.12	e673061	TBCEL	-0.00232105218321382	-3.1477003853067593	-0.0268803778617697	0.9785693617786769	0.9936291574548359	-5.4071087661706505	0	Exon
ENSG00000085511.19	e422106	MAP3K4	0.00174946419238671	-2.79895990056593	0.0268779151452653	0.9785713247289171	0.9936291574548359	-5.502377471338611	0	Exon
ENSG00000196456.10	e477442	ZNF775	-0.0014354335401350802	-1.91507396493693	-0.0268630116255698	0.978583203836543	0.9936294093141641	-5.7461725848199	0	Exon
ENSG00000069869.15	e827766	NEDD4	-0.00170904386487566	-2.7940004165089203	-0.0268605911485686	0.978585133119967	0.9936294093141641	-5.51217977716432	0	Exon
ENSG00000154727.10	e1105207	GABPA	-0.0011027810407265599	-1.41953198121932	-0.026860010893457	0.978585595622447	0.9936294093141641	-5.89977946540057	0	Exon
ENSG00000145734.18	e334831	BDP1	0.0006150299852743469	1.04046453567482	0.0268547167400385	0.978589815420301	0.9936294093141641	-6.454406934072879	0	Exon
ENSG00000080608.9	e525519	PUM3	0.000631467081897739	0.23521805773428697	0.0268434786348633	0.9785987729511679	0.9936294093141641	-6.3136217326989295	0	Exon
ENSG00000151657.11	e568763	KIN	0.00116215933634859	-1.9018714660085498	0.0268414608389708	0.9786003812714259	0.9936294093141641	-5.7544363171364905	0	Exon
ENSG00000267680.5	e1055575	ZNF224	-0.000921426426284753	-0.7725091262377181	-0.0268399275982966	0.978601603368351	0.9936294093141641	-6.07002474383242	0	Exon
ENSG00000131626.16	e650975	PPFIA1	-0.000545067171705488	0.927922079232575	-0.0268384382444038	0.9786027904845791	0.9936294093141641	-6.437236770121219	0	Exon
ENSG00000160014.16	e1059016	CALM3	-0.000592360520053609	5.578300625295791	-0.0268318366085284	0.97860805243741	0.9936294093141641	-6.78862958884467	0	Exon
ENSG00000076770.14	e1169811	MBNL3	0.00212616975232576	-3.1466021201466696	0.0268307093685523	0.9786089509244379	0.9936294093141641	-5.41209950640533	0	Exon
ENSG00000113361.12	e323877	CDH6	0.0009498402959479699	0.21120262108900198	0.0268281887620077	0.978610960019612	0.9936294093141641	-6.31888088904083	0	Exon
ENSG00000138193.15	e593164	PLCE1	0.00218666185217646	-3.29858626410489	0.0268280299629152	0.9786110865933141	0.9936294093141641	-5.380127479811339	0	Exon
ENSG00000139132.14	e695939	FGD4	-0.00182755682264307	-2.64061761047263	-0.0268274055861619	0.9786115842641551	0.9936294093141641	-5.5414270741386	0	Exon
ENSG00000228801.5	e498417		0.00128052476836997	-1.98067183312472	0.0268223143620221	0.978615642317218	0.9936294093141641	-5.7314409606964505	0	Exon
ENSG00000106804.7	e550291	C5	0.00149863035232585	-2.41143873690429	0.0268114183652523	0.9786243271720501	0.9936294093141641	-5.60170090425442	0	Exon
ENSG00000114779.19	e225967	ABHD14B	0.000703294193524313	0.800810036845303	0.0268077767591081	0.97862722978184	0.9936294093141641	-6.420899469885731	0	Exon
ENSG00000132155.11	e204715	RAF1	0.000578914567889186	0.519956537810607	0.0268052059140191	0.9786292789218209	0.9936294093141641	-6.36731388178172	0	Exon
ENSG00000101746.15	e994601	NOL4	-0.0006962925485754821	0.168256202734668	-0.0268037705505096	0.978630423005114	0.9936294093141641	-6.29554806027824	0	Exon
ENSG00000198625.12	e92769	MDM4	0.000775318568436378	-0.29179022668771504	0.0268037131344374	0.978630468769667	0.9936294093141641	-6.1905694082957305	0	Exon
ENSG00000170037.13	e922145	CNTROB	-0.00106236067321389	-1.4141709825033502	-0.0267982783987831	0.9786348006276271	0.9936294093141641	-5.89483857256724	0	Exon
ENSG00000275026.1	e536327	GXYLT1P4	-0.0017311288443607699	-0.81237389280009	-0.0267976154243692	0.978635329063859	0.9936294093141641	-6.07257878367169	0	Exon
ENSG00000131242.16	e937406	RAB11FIP4	-0.00210346012241485	-3.4847288034691397	-0.0267974307586446	0.9786354762551509	0.9936294093141641	-5.355065459452981	0	Exon
ENSG00000196498.13	e744659	NCOR2	0.00181373996158795	-2.83070083386037	0.0267967206161878	0.9786360422875721	0.9936294093141641	-5.52188629087263	0	Exon
ENSG00000136436.14	e955876	CALCOCO2	0.000696120010003465	0.8730389424384859	0.0267860287191532	0.9786445644667902	0.9936308706438629	-6.4285423246738205	0	Exon
ENSG00000121904.17	e25008	CSMD2	-0.00184972981454483	-3.03106790845563	-0.0267855799889008	0.978644922135798	0.9936308706438629	-5.462628614805809	0	Exon
ENSG00000143514.16	e99598	TP53BP2	0.0007496113865409179	1.4214153882782798	0.0267843648992224	0.978645890646227	0.9936308706438629	-6.50256549648708	0	Exon
ENSG00000113108.18	e355109	APBB3	0.00107112562817161	-1.05602960772008	0.0267799297877829	0.9786494257367528	0.993631613915028	-5.995889259047941	0	Exon
ENSG00000275389.1	e744415		0.00104688438296565	-1.1463126302955402	0.0267723853226749	0.978655439198145	0.9936326390035399	-5.97340982827814	0	Exon
ENSG00000170471.14	e1091229	RALGAPB	0.000710753790178912	-0.149252980878406	0.0267716297626961	0.9786560414318629	0.9936326390035399	-6.2322925858719405	0	Exon
ENSG00000113368.11	e347892	LMNB1	-0.00157765249693655	-2.35416818135855	-0.0267563313339096	0.978668235343509	0.9936394539936179	-5.63096427945614	0	Exon
ENSG00000131089.14	e1157565	ARHGEF9	0.00100128629086305	-0.6847620992272709	0.0267518990047792	0.9786717682189999	0.9936394539936179	-6.1051246180604695	0	Exon
ENSG00000148090.11	e541835	AUH	-0.0010347466056997699	-1.1079077677739901	-0.0267471394503777	0.978675561916325	0.9936394539936179	-5.98353267573802	0	Exon
ENSG00000148090.11	e541857	AUH	-0.0010347466056997699	-1.1079077677739901	-0.0267471394503777	0.978675561916325	0.9936394539936179	-5.98353267573802	0	Exon
ENSG00000181045.14	e980176	SLC26A11	-0.00144112364224976	-2.04774706860993	-0.0267426154429241	0.978679167866728	0.9936394539936179	-5.70572115458273	0	Exon
ENSG00000124493.13	e388091	GRM4	0.000965931496303875	-0.49285388690185294	0.0267418052652689	0.978679813635038	0.9936394539936179	-6.1607343036285	0	Exon
ENSG00000164741.14	e484712	DLC1	-0.0005343073981132331	1.965561753025	-0.0267370508911943	0.9786836032043059	0.9936394539936179	-6.55875114883355	0	Exon
ENSG00000155974.11	e718771	GRIP1	-0.00135554775463229	-1.76350498856795	-0.0267350750244037	0.978685178108726	0.9936394539936179	-5.832818175882339	0	Exon
ENSG00000131848.9	e1074846	ZSCAN5A	-0.000973053420105783	-1.0086968091038	-0.0267305989870174	0.9786887458247809	0.9936401279332321	-6.02652672840656	0	Exon
ENSG00000147364.16	e481424	FBXO25	0.000787139085266352	-0.26502834597586394	0.0267272088391945	0.9786914480109	0.9936401279332321	-6.205639744757921	0	Exon
ENSG00000101639.18	e990504	CEP192	0.00156496262208041	-2.51168248517953	0.0267231875018973	0.9786946532997159	0.9936405363120179	-5.59239854062972	0	Exon
ENSG00000138399.17	e165158	FASTKD1	-0.00102497688652356	-1.2763716380103602	-0.0267114361414247	0.978704019962962	0.993647200136818	-5.94009056367036	0	Exon
ENSG00000168310.10	e317511	IRF2	-0.0008348630760987009	-0.47443106287082704	-0.0267012796193803	0.9787121154298539	0.993652573321739	-6.14808001649112	0	Exon
ENSG00000128944.13	e816197	KNSTRN	-0.00150001334609632	-2.63829287289394	-0.0266930745337576	0.978718655465413	0.993656352830167	-5.591642964246731	0	Exon
ENSG00000074621.13	e833379	SLC24A1	-0.00219916988776815	-3.26006368948668	-0.0266864235544113	0.978723956769029	0.993656352830167	-5.3841126346922	0	Exon
ENSG00000064886.13	e56098	CHI3L2	0.00484327995444399	-2.93805294505024	0.0266860589241356	0.9787242474053208	0.993656352830167	-5.62656711412536	0	Exon
ENSG00000144182.16	e144257	LIPT1	0.00127551656121558	-1.71488990794162	0.0266789784041789	0.978729891084448	0.993659236740484	-5.80669498108228	0	Exon
ENSG00000034053.14	e811203	APBA2	0.000553694321281562	2.5614574507950603	0.0266715175373514	0.9787358379283001	0.9936607437979409	-6.610857269989481	0	Exon
ENSG00000143379.12	e65777	SETDB1	-0.000897325796344649	-1.0440908078248599	-0.026665979248243998	0.97874025234113	0.9936607437979409	-5.99930765715304	0	Exon
ENSG00000184402.14	e1099888	SS18L1	0.000419838983833903	2.89264495929721	0.0266646848054195	0.978741284104808	0.9936607437979409	-6.63260130137096	0	Exon
ENSG00000137700.16	e671146	SLC37A4	-0.00132149379038425	-2.07979440140816	-0.0266478169343394	0.978754729009896	0.9936607437979409	-5.70193652854607	0	Exon
ENSG00000120690.14	e753822	ELF1	0.00148553119839639	-2.2996608051716803	0.0266439989379205	0.9787577722281792	0.9936607437979409	-5.642406548472151	0	Exon
ENSG00000166200.14	e824645	COPS2	0.000690686112551623	-0.0618259079535882	0.0266414330511589	0.978759817425008	0.9936607437979409	-6.25350092134195	0	Exon
ENSG00000147010.17	e1146999	SH3KBP1	-0.000686995318622301	0.382541906601635	-0.0266376705221801	0.9787628164322529	0.9936607437979409	-6.34124471953148	0	Exon
ENSG00000072163.19	e152464	LIMS2	-0.0021117144371742	-3.1275424097830804	-0.0266302322002254	0.978768745312774	0.9936607437979409	-5.424524000830231	0	Exon
ENSG00000250159.6	e352181		-0.0009259173917094369	-0.724408869940729	-0.0266266395289408	0.9787716089320241	0.9936607437979409	-6.0808064476795805	0	Exon
ENSG00000157224.15	e452001	CLDN12	-0.0014007976337521099	-1.58615819664727	-0.0266255860679757	0.9787724486167729	0.9936607437979409	-5.8711641036340705	0	Exon
ENSG00000085719.12	e505709	CPNE3	0.000709297421651371	0.0954454114779758	0.0266228575685326	0.9787746234287131	0.9936607437979409	-6.28116726616428	0	Exon
ENSG00000227165.7	e603661	WDR11-AS1	-0.00220470003671188	-3.12994201748785	-0.0266210460653233	0.978776067328237	0.9936607437979409	-5.4308728880352195	0	Exon
ENSG00000230417.11	e589482	LINC00856	0.0021741076728733397	-3.3177902587617703	0.0266148473674139	0.978781008140858	0.9936607437979409	-5.373812406340781	0	Exon
ENSG00000230417.11	e589484	LINC00856	0.0021741076728733397	-3.3177902587617703	0.0266148473674139	0.978781008140858	0.9936607437979409	-5.373812406340781	0	Exon
ENSG00000115317.11	e136418	HTRA2	-0.000533867215102332	0.736553529379551	-0.0266134713122893	0.978782104956885	0.9936607437979409	-6.405722734105621	0	Exon
ENSG00000151665.12	e124668	PIGF	-0.000817615734041414	-0.124946558613062	-0.0266086240575293	0.9787859685718341	0.9936607437979409	-6.23377618027503	0	Exon
ENSG00000162148.10	e636860	PPP1R32	0.00257126291702899	-3.55374862407825	0.0266048448081789	0.978788980909061	0.9936607437979409	-5.33092453404913	0	Exon
ENSG00000138161.13	e605185	CUZD1	-0.00160177554288565	-2.66279124505856	-0.0266043884866743	0.978789344630585	0.9936607437979409	-5.5345687844366696	0	Exon
ENSG00000125755.18	e1058296	SYMPK	-0.00072906165064194	-0.330006675764919	-0.0266040344381966	0.9787896268330502	0.9936607437979409	-6.1879363113681	0	Exon
ENSG00000119392.14	e556114	GLE1	0.0012175646033353801	-1.8304076415868702	0.0266030301730172	0.9787904273056741	0.9936607437979409	-5.782352046320519	0	Exon
ENSG00000197386.10	e277888	HTT	0.000643375457643108	0.7781014667651559	0.0266023164611078	0.9787909961861551	0.9936607437979409	-6.41429258853678	0	Exon
ENSG00000104518.10	e520134	GSDMD	-0.00143061986551383	-1.7269662791717801	-0.026599747372598997	0.9787930439372858	0.9936607437979409	-5.807510796638111	0	Exon
ENSG00000157379.13	e774397	DHRS1	-0.0022920011871309398	-2.97260994187361	-0.0265810949845914	0.978807911256696	0.9936707163309059	-5.44977386006441	0	Exon
ENSG00000168067.11	e642168	MAP4K2	-0.000996500421685914	-1.0827542776871601	-0.0265803895578191	0.9788084735336469	0.9936707163309059	-5.98936783155365	0	Exon
ENSG00000173575.19	e850950	CHD2	-0.000524632782245682	1.0258585115229901	-0.0265664584460268	0.97881957765514	0.993679139871376	-6.4518863902011	0	Exon
ENSG00000175161.13	e235796	CADM2	-0.000989286509776727	-0.157994265510724	-0.0265629459051065	0.978822377409443	0.993679139871376	-6.227244974388451	0	Exon
ENSG00000196547.14	e849988	MAN2A2	0.0021073500439541897	-3.5098021568481	0.026553078657636	0.978830242335182	0.993684278448125	-5.33351011996615	0	Exon
ENSG00000011600.11	e1043990	TYROBP	0.00157718193478082	-2.0360365857998897	0.026541866587293	0.978839179186682	0.993690505184875	-5.78609434610955	0	Exon
ENSG00000143119.12	e55858	CD53	0.00135676858700178	-1.3130293670808602	0.0265358409710584	0.9788439820507551	0.9936924977359809	-5.972011551250461	0	Exon
ENSG00000152133.14	e120957	GPATCH11	0.0009660888218076231	-1.29468459548404	0.0265323703944135	0.978846748358688	0.9936924977359809	-5.95080606855401	0	Exon
ENSG00000151065.13	e679818	DCP1B	-0.00127364934954578	-2.05538848896192	-0.0265097308397212	0.978864793775311	0.993693161242369	-5.717870229283499	0	Exon
ENSG00000204138.12	e20671	PHACTR4	-0.000771489376584119	-0.12025616103947999	-0.0265095239462043	0.9788649586849519	0.993693161242369	-6.23653178772535	0	Exon
ENSG00000126561.16	e946944	STAT5A	-0.00197728757766034	-3.20709704462978	-0.0265040233734688	0.9788693430540658	0.993693161242369	-5.40690206819934	0	Exon
ENSG00000157193.15	e38419	LRP8	-0.00130914101048861	-1.64256247650482	-0.0265002396984054	0.9788723589273091	0.993693161242369	-5.8316399586653205	0	Exon
ENSG00000066427.21	e799261	ATXN3	0.00072003630547842	-0.0667141208578884	0.0264910599324984	0.97887967589155	0.993693161242369	-6.24783785721625	0	Exon
ENSG00000075429.8	e968293	CACNG5	0.00213876423718755	-3.20535189347435	0.0264865358494865	0.9788832819268221	0.993693161242369	-5.39859754737586	0	Exon
ENSG00000100519.11	e781980	PSMC6	-0.000614780848670843	0.6797687350658921	-0.0264842528504687	0.97888510164934	0.993693161242369	-6.39211641241104	0	Exon
ENSG00000123154.11	e1025339	WDR83	0.00127544310723978	-1.9570493638172701	0.0264841409398677	0.978885190850538	0.993693161242369	-5.734528169530099	0	Exon
ENSG00000138738.10	e306259	PRDM5	0.00100371341999072	-0.116690427052568	0.0264836826145446	0.9788855561704252	0.993693161242369	-6.229969924782621	0	Exon
ENSG00000138777.19	e302232	PPA2	-0.000537446544276534	1.33275517035977	-0.0264826132818857	0.9788864085093092	0.993693161242369	-6.4835225082280195	0	Exon
ENSG00000023318.7	e545664	ERP44	-0.000787346149972954	-0.111330853436324	-0.0264825120714317	0.978886489181685	0.993693161242369	-6.243231229152269	0	Exon
ENSG00000141905.17	e1011443	NFIC	-0.00170074077708677	-2.4710123310121603	-0.0264816400769481	0.97888718422716	0.993693161242369	-5.59468290660737	0	Exon
ENSG00000173320.10	e317443	STOX2	0.00047454149364081506	4.4983555020308605	0.0264794650399286	0.97888891789604	0.993693161242369	-6.72943034749799	0	Exon
ENSG00000267680.5	e1055585	ZNF224	-0.0011025240594846198	-1.8021534698800201	-0.0264766411115032	0.9788911687805579	0.993693161242369	-5.778698699814741	0	Exon
ENSG00000114648.11	e217862	KLHL18	-0.00100638480772418	-1.52787276864977	-0.0264725638809524	0.9788944186419509	0.993693161242369	-5.87967605162395	0	Exon
ENSG00000005486.16	e447604	RHBDD2	0.000825766995615423	1.07738306165812	0.0264724719715159	0.978894491900734	0.993693161242369	-6.46062604190703	0	Exon
ENSG00000159882.12	e1055492	ZNF230	-0.0018487690852065	-3.14264061205097	-0.0264683369842519	0.9788977877989671	0.993693161242369	-5.424402228750651	0	Exon
ENSG00000241685.8	e455536	ARPC1A	-0.000424045472288233	2.4296714712784104	-0.0264682469119863	0.9788978595933929	0.993693161242369	-6.59712031854887	0	Exon
ENSG00000164849.9	e425172	GPR146	-0.00229038555572141	-3.4286153477983397	-0.0264587367079164	0.9789054399481891	0.9936943421438879	-5.35254606328805	0	Exon
ENSG00000275895.5	e1103212	U2AF1L5	-0.00371684704298644	-1.32010516824693	-0.026450701069272997	0.978911844963861	0.9936943421438879	-5.91254925212334	0	Exon
ENSG00000035681.7	e499907	NSMAF	-0.0008591915266755839	-0.777147156371813	-0.0264485654611614	0.978913547206318	0.9936943421438879	-6.0733966583095595	0	Exon
ENSG00000151466.11	e308115	SCLT1	0.000684846408877241	1.09537108689033	0.0264435331138853	0.9789175583710821	0.9936943421438879	-6.45487408622836	0	Exon
ENSG00000198561.13	e633838	CTNND1	0.0004994438377497651	1.70793902140982	0.026441667092888997	0.978919045732335	0.9936943421438879	-6.5358506579282105	0	Exon
ENSG00000165280.15	e532009	VCP	-0.000445000457838542	2.1100102038641797	-0.0264395950854087	0.9789206972806349	0.9936943421438879	-6.5723168687637195	0	Exon
ENSG00000110700.6	e621124	RPS13	-0.00047584982423126297	3.76388713639905	-0.0264387742429375	0.9789213515548371	0.9936943421438879	-6.68667078445184	0	Exon
ENSG00000112379.8	e415483	ARFGEF3	-0.00045824244325819597	3.19807613985291	-0.0264386525453233	0.97892144855714	0.9936943421438879	-6.65427789632999	0	Exon
ENSG00000118162.13	e1060066	KPTN	-0.00131838005610281	-2.05398202193635	-0.0264317933539925	0.9789269158575791	0.9936970464347958	-5.70238657295032	0	Exon
ENSG00000100614.17	e785360	PPM1A	0.00104768038456686	-0.980839341037841	0.0264146060009747	0.9789406154976809	0.99370722142269	-6.03519226333129	0	Exon
ENSG00000102786.14	e757019	INTS6	-0.000757939049922091	-0.333611352122577	-0.0264121839105773	0.978942546090212	0.99370722142269	-6.185473647742421	0	Exon
ENSG00000109762.15	e318028	SNX25	-0.000873432742496456	-0.7213753841137279	-0.0263950961240327	0.9789561663752459	0.993716145601463	-6.09909925027705	0	Exon
ENSG00000109929.9	e673141	SC5D	0.000646864402879879	1.03076763042875	0.0263941202702606	0.978956944206223	0.993716145601463	-6.44976644898586	0	Exon
ENSG00000175287.18	e556964	PHYHD1	0.00150172645609284	-0.878736606230788	0.0263807004087353	0.978967640876452	0.993718928387704	-6.04815062494199	0	Exon
ENSG00000121864.9	e262459	ZNF639	-0.000806951568620741	-0.7102236382098879	-0.0263795257426671	0.9789685771765742	0.993718928387704	-6.091449906039389	0	Exon
ENSG00000059145.18	e857484	UNKL	0.00134835221798126	-1.93983110343687	0.0263771332574473	0.9789704841732679	0.993718928387704	-5.75088407248402	0	Exon
ENSG00000116147.16	e83981	TNR	0.00114728090546082	0.47083983753553293	0.0263766131229276	0.9789708987609279	0.993718928387704	-6.3590468902085195	0	Exon
ENSG00000169188.4	e1156951	APEX2	-0.000595134852021178	0.6820254615298019	-0.0263658745701881	0.978979458223802	0.993724147938772	-6.39993207852518	0	Exon
ENSG00000010379.15	e678339	SLC6A13	0.00220728939401269	-3.22486429669863	0.0263631280348873	0.9789816474267329	0.993724147938772	-5.402571733162611	0	Exon
ENSG00000138162.18	e604628	TACC2	-0.000645490756695009	0.7633796528675278	-0.0263506139908302	0.9789916220982561	0.9937308994319091	-6.41218746717842	0	Exon
ENSG00000204859.12	e6869	ZBTB48	-0.00115344204781062	-1.6911486591923999	-0.0263477494335236	0.978993905374858	0.9937308994319091	-5.80993789440797	0	Exon
ENSG00000099864.17	e1006526	PALM	0.00127027433849567	-0.7895518030731	0.0263410911853729	0.9789992125209549	0.9937334409527578	-6.0664191747134195	0	Exon
ENSG00000145901.14	e360689	TNIP1	0.000946071636575342	-0.8535293321297769	0.0263318466863475	0.9790065811134291	0.993734734763833	-6.05068227325382	0	Exon
ENSG00000179818.13	e131777	PCBP1-AS1	-0.00108655397948358	-1.30134808842826	-0.0263289459261402	0.979008893247727	0.993734734763833	-5.92479475892176	0	Exon
ENSG00000110844.13	e702813	PRPF40B	0.0009719348086228221	-1.16410025006656	0.0263289410841284	0.979008897107192	0.993734734763833	-5.96432950379698	0	Exon
ENSG00000138002.14	e117668	IFT172	-0.0009907701797016689	-1.13476754832801	-0.0263155508094951	0.9790195702127521	0.9937417696960129	-5.970183900838929	0	Exon
ENSG00000201343.1	e262219		-0.00149359121494667	-2.3624452595210097	-0.0263114144856879	0.979022867190001	0.9937417696960129	-5.63339364997697	0	Exon
ENSG00000091039.16	e722442	OSBPL8	-0.00070883245240132	1.19058837528648	-0.0263059865622739	0.979027193674847	0.9937417696960129	-6.46547158736417	0	Exon
ENSG00000143149.12	e80301	ALDH9A1	0.0006159344069989809	1.7357866349881699	0.0263054585049319	0.9790276145784029	0.9937417696960129	-6.535610494084259	0	Exon
ENSG00000162385.10	e38383	MAGOH	-0.000970688911373367	-0.5880669361230539	-0.0262943417925295	0.979036475480673	0.9937417696960129	-6.13100586346508	0	Exon
ENSG00000104852.14	e1062734	SNRNP70	0.000734602683199439	1.20356214936453	0.0262876180443866	0.979041834842959	0.9937417696960129	-6.47473609961484	0	Exon
ENSG00000146540.14	e425138	C7orf50	0.0013863161732299198	-1.7785360835733	0.0262852782932273	0.979043699811032	0.9937417696960129	-5.78058962042267	0	Exon
ENSG00000079313.12	e1009531	REXO1	-0.000833290965168722	0.845991338987556	-0.0262843407286573	0.9790444471247192	0.9937417696960129	-6.42136792774958	0	Exon
ENSG00000106089.11	e445261	STX1A	0.00109517847398768	-1.59648518572716	0.0262828350351281	0.979045647282505	0.9937417696960129	-5.86694790525675	0	Exon
ENSG00000038427.15	e339349	VCAN	-0.00129666548099914	-0.177663327837401	-0.026278691584488	0.979048949943254	0.9937417696960129	-6.22617060933812	0	Exon
ENSG00000259151.2	e797448	CAP2P1	0.00133618428793133	-1.95378216354535	0.0262757568531643	0.9790512891584859	0.9937417696960129	-5.74465348105551	0	Exon
ENSG00000109107.13	e933628	ALDOC	0.000832157156028048	5.17339037084666	0.0262751774761788	0.9790517509682339	0.9937417696960129	-6.76524751153836	0	Exon
ENSG00000150593.16	e600623	PDCD4	0.000842342182971691	-0.24836668063189	0.0262745248000681	0.97905227120325	0.9937417696960129	-6.2128399191955594	0	Exon
ENSG00000198793.12	e9154	MTOR	0.000598030245538063	0.552566781394619	0.0262707879006423	0.97905524981088	0.993741947593415	-6.37738540843905	0	Exon
ENSG00000046889.18	e502135	PREX2	-0.000746525079873595	1.70774428340772	-0.026263386653732002	0.9790611491973059	0.99374509007438	-6.533750972015799	0	Exon
ENSG00000234741.7	e83512	GAS5	-0.0008487158777943111	0.91937965102385	-0.0262514978693012	0.9790706255128739	0.9937518631028129	-6.42740914726702	0	Exon
ENSG00000206120.11	e260170	EGFEM1P	-0.00143113212863575	-2.21387860397089	-0.0262400468476182	0.979079752899194	0.993758281932005	-5.68030910184	0	Exon
ENSG00000147234.10	e1164754	FRMPD3	0.0023143234732062898	-3.13503243910451	0.0262342069228722	0.9790844077905071	0.9937593999492359	-5.4200026935014405	0	Exon
ENSG00000198208.11	e793568	RPS6KL1	0.00108107249721292	-1.4580213266385298	0.026228986228297994	0.9790885691060061	0.9937593999492359	-5.877125880952031	0	Exon
ENSG00000125124.11	e888612	BBS2	-0.000485951437554359	2.45999151245049	-0.0262252356379064	0.9790915586300128	0.9937593999492359	-6.601896566210071	0	Exon
ENSG00000183458.13	e868804		-0.00131904711636769	-0.7643183185089419	-0.0262195062526191	0.97909612541423	0.9937593999492359	-6.0734306013885995	0	Exon
ENSG00000065809.13	e570561	FAM107B	-0.00170558491646576	-2.4015810245561604	-0.0262180359885841	0.9790972973338841	0.9937593999492359	-5.6385444410605094	0	Exon
ENSG00000170903.10	e664086	MSANTD4	-0.0007850546547512639	-0.0908492438549664	-0.0262175625066937	0.979097674737353	0.9937593999492359	-6.240225774161139	0	Exon
ENSG00000156802.12	e514368	ATAD2	-0.0009506874847505971	-1.04265159214526	-0.0262097284225179	0.979103919138519	0.993762430042667	-6.0049774849635495	0	Exon
ENSG00000120526.10	e512034	NUDCD1	-0.000908007740899377	-0.8123200390213929	-0.026206782948525003	0.979106266920777	0.993762430042667	-6.07089880150568	0	Exon
ENSG00000120549.17	e572804	KIAA1217	-0.0015497351148370802	-1.95308027894022	-0.0262032616836946	0.9791090736553879	0.9937624334295281	-5.7530609939038095	0	Exon
ENSG00000073060.15	e744760	SCARB1	-0.000629727283520584	1.68967597102363	-0.0261991821767966	0.979112325354677	0.9937628884391031	-6.5327392111613	0	Exon
ENSG00000177879.14	e345365	AP3S1	0.00047673850010898703	2.72892102522906	0.0261946649431325	0.97911592595826	0.993763547351172	-6.61928233151197	0	Exon
ENSG00000068878.14	e126407	PSME4	-0.00073963899339928	0.810140204895775	-0.0261904676072797	0.9791192715775842	0.993763547351172	-6.41646577475798	0	Exon
ENSG00000198832.10	e1129296		0.00076765756556029	1.05600650687376	0.0261779898272392	0.979129217389078	0.993763547351172	-6.45660709232036	0	Exon
ENSG00000105726.16	e1037473	ATP13A1	-0.00124398945285006	-1.90367606785499	-0.0261738308663697	0.9791325324218578	0.993763547351172	-5.7495572800219295	0	Exon
ENSG00000205356.9	e454794	TECPR1	-0.0009288426860611721	-1.02606806886245	-0.0261730967330749	0.9791331175863179	0.993763547351172	-6.00615955683445	0	Exon
ENSG00000182541.17	e1129583	LIMK2	-0.00124795520759502	-0.28545654712833196	-0.0261698443041132	0.9791357100391491	0.993763547351172	-6.198797591867219	0	Exon
ENSG00000139146.13	e695481	FAM60A	-0.0020005090409716104	-3.33543390230031	-0.0261649211496893	0.9791396341977209	0.993763547351172	-5.409450787338099	0	Exon
ENSG00000092531.9	e819603	SNAP23	0.00142068864651294	-1.84919663552598	0.0261573697743563	0.9791456532652819	0.993763547351172	-5.76664199039217	0	Exon
ENSG00000121274.12	e886235	PAPD5	-0.0012903902731585901	-1.8004223949980398	-0.0261457930917869	0.979154880836277	0.993763547351172	-5.78569694013617	0	Exon
ENSG00000090006.17	e1051078	LTBP4	-0.00198058664444715	-3.13521342419891	-0.0261406482454325	0.979158981704131	0.993763547351172	-5.42649587125791	0	Exon
ENSG00000130158.13	e1023473	DOCK6	0.00196309791176843	-3.1744595921186503	0.0261350433748022	0.979163449249991	0.993763547351172	-5.40831159686816	0	Exon
ENSG00000167107.12	e957792	ACSF2	-0.0017985038031592	-3.02518818449636	-0.0261267419441705	0.979170066178596	0.993763547351172	-5.44208823918434	0	Exon
ENSG00000277149.4	e444123	TYW1B	0.00125573750295296	-1.73989285455232	0.0261260570794337	0.979170612072648	0.993763547351172	-5.791521306269691	0	Exon
ENSG00000163596.16	e179821	ICA1L	0.000566780816247932	1.284790186039	0.0261240730883385	0.9791721934783141	0.993763547351172	-6.48568594109193	0	Exon
ENSG00000164128.6	e314155	NPY1R	-0.0011290679668519	-0.441568284649655	-0.0261211903561629	0.979174491255404	0.993763547351172	-6.18671731509312	0	Exon
ENSG00000066248.14	e193321	NGEF	-0.0016391996109387	-2.7180331655843104	-0.0261198584773693	0.979175552873537	0.993763547351172	-5.57699990143844	0	Exon
ENSG00000082641.15	e955307	NFE2L1	-0.000464781053613628	2.42547612094775	-0.026114917906582002	0.979179490919542	0.993763547351172	-6.6003059248879	0	Exon
ENSG00000270647.5	e939778	TAF15	-0.00239217478510592	-3.64732243096516	-0.0261139785996879	0.979180239625351	0.993763547351172	-5.337458325233889	0	Exon
ENSG00000073849.14	e268812	ST6GAL1	0.00195875654249203	-3.22839300514604	0.0261099533630461	0.979183448074335	0.993763547351172	-5.4012786306626905	0	Exon
ENSG00000110987.8	e741570	BCL7A	0.000977625461580396	-1.2876785815253102	0.0261078072659898	0.9791851586926401	0.993763547351172	-5.95068359463368	0	Exon
ENSG00000118363.11	e655449	SPCS2	0.000847560252280914	1.4102693677074098	0.0261066500533245	0.979186081087667	0.993763547351172	-6.498822534209019	0	Exon
ENSG00000086598.10	e743655	TMED2	-0.00038728956680297996	3.74291473873235	-0.0261052786368677	0.979187174221021	0.993763547351172	-6.68588504104687	0	Exon
ENSG00000115464.14	e128621	USP34	0.000578008126584523	0.891944237925425	0.0261031320742389	0.9791888852106341	0.993763547351172	-6.43193475485454	0	Exon
ENSG00000114416.17	e263320	FXR1	-0.000515281869581528	1.7072099540976298	-0.0261028894725878	0.9791890785844091	0.993763547351172	-6.53369455837996	0	Exon
ENSG00000133195.11	e970661	SLC39A11	-0.0012910176087955801	-1.5136805373599198	-0.0261028848382066	0.979189082278398	0.993763547351172	-5.863970206818429	0	Exon
ENSG00000143353.11	e98272	LYPLAL1	-0.00196564918199614	-3.1621293807576096	-0.0261010020165364	0.9791905830445391	0.993763547351172	-5.404643969559901	0	Exon
ENSG00000171453.17	e393735	POLR1C	-0.0011369166184159	-1.71878985719527	-0.0260996269983175	0.9791916790489599	0.993763547351172	-5.827050284291719	0	Exon
ENSG00000105483.16	e1061330	CARD8	0.00209398814918004	-3.4951029025675804	0.0260953519953929	0.9791950865837729	0.993763547351172	-5.33539436662491	0	Exon
ENSG00000180694.13	e506287	TMEM64	-0.00200485439914432	-3.27917534927949	-0.0260936841125992	0.9791964160259351	0.993763547351172	-5.379579501120549	0	Exon
ENSG00000144230.16	e152549	GPR17	0.0018438472513362398	-2.12991388314045	0.0260917429995725	0.9791979632555291	0.993763547351172	-5.7015552293035805	0	Exon
ENSG00000182141.10	e1038091	ZNF708	-0.00180313136995377	-2.7320162912163104	-0.0260893383297404	0.979199879978817	0.993763547351172	-5.526244306080309	0	Exon
ENSG00000070367.15	e783739	EXOC5	0.000874185423397863	-0.09529719719532302	0.0260807540831555	0.9792067223434009	0.993767646374801	-6.24238262766296	0	Exon
ENSG00000163162.8	e145098	RNF149	-0.00115588308764229	-1.86402329419602	-0.0260669937076101	0.9792176905201508	0.99377593252647	-5.76634206836845	0	Exon
ENSG00000068078.17	e275888	FGFR3	-0.000933173331003258	2.2403099401843902	-0.0260604334482085	0.9792229196000931	0.993778394226162	-6.5848602236125	0	Exon
ENSG00000101336.12	e1085788	HCK	0.0019366336058433398	-2.8334633203848703	0.0260533353752326	0.9792285773638141	0.993780651476481	-5.5394966805939605	0	Exon
ENSG00000281649.1	e534113	EBLN3	0.000556968239659657	1.11474086146481	0.0260490797499616	0.9792319694571221	0.993780651476481	-6.463010437185059	0	Exon
ENSG00000168488.18	e878717	ATXN2L	0.0013539998118854	-2.08979630772451	0.0260457880045147	0.979234593256938	0.993780651476481	-5.70017041070017	0	Exon
ENSG00000184254.16	e852686	ALDH1A3	-0.0020871620340025	-3.3686258188909703	-0.0260435745273877	0.9792363575857379	0.993780651476481	-5.3714016432541	0	Exon
ENSG00000175575.12	e654647	PAAF1	-0.000672124403821263	2.19461385616954	-0.0260218549265018	0.9792536699531809	0.9937933203810508	-6.57930556347647	0	Exon
ENSG00000136718.9	e153381	IMP4	-0.000665230212651093	0.178953324632457	-0.0260208787531135	0.9792544480465479	0.9937933203810508	-6.30213823652346	0	Exon
ENSG00000237296.9	e874757	SMG1P1	0.000766523344904054	1.5250539324356898	0.026009027718009	0.979263894332899	0.993799433405463	-6.515006819354331	0	Exon
ENSG00000092208.16	e778893	GEMIN2	0.000774842276464055	-0.490402486101156	0.0259995881593904	0.9792714184687829	0.993799433405463	-6.150836311267151	0	Exon
ENSG00000170915.8	e395963	PAQR8	-0.0023686268723834302	-3.72236551677978	-0.0259985977846326	0.97927220788231	0.993799433405463	-5.29809452999023	0	Exon
ENSG00000134644.15	e21869	PUM1	-0.000594077677241029	0.711173813861467	-0.0259950640381658	0.979275024581147	0.993799433405463	-6.405254251449009	0	Exon
ENSG00000184988.8	e949469	TMEM106A	0.00184999573813727	-2.77724364030415	0.0259948010318626	0.979275234219725	0.993799433405463	-5.50597902763667	0	Exon
ENSG00000177189.12	e1147163	RPS6KA3	0.000743203326873914	0.21177227156053	0.0259861817988742	0.979282104488367	0.993799433405463	-6.30820390049998	0	Exon
ENSG00000120071.12	e953334	KANSL1	-0.00115332070268486	3.3831840756472498	-0.025985645824564998	0.9792825317059549	0.993799433405463	-6.664876175178669	0	Exon
ENSG00000167193.7	e911662	CRK	-0.0007106830549331	-0.0499478012401004	-0.0259821912605327	0.9792852852905309	0.993799433405463	-6.253577678438389	0	Exon
ENSG00000115525.16	e138743	ST3GAL5	-0.00117944458312495	-1.59136084273537	-0.0259816670165431	0.979285703158089	0.993799433405463	-5.853927220917011	0	Exon
ENSG00000157890.17	e833661	MEGF11	0.00180554233711258	-2.66026216540403	0.0259683065031607	0.9792963526385409	0.9938021536779951	-5.53606758236771	0	Exon
ENSG00000163541.11	e137451	SUCLG1	-0.000572943268124483	1.16791068596828	-0.025965311669122994	0.9792987397798442	0.9938021536779951	-6.4670161279836496	0	Exon
ENSG00000196998.17	e1153899	WDR45	0.0005855980510698981	0.567711064626093	0.0259649722219583	0.9792990103485542	0.9938021536779951	-6.3768923491424	0	Exon
ENSG00000173175.14	e244308	ADCY5	0.00144086303552086	-2.0868437102174	0.025960766001766004	0.979302363069558	0.9938021536779951	-5.74669838370214	0	Exon
ENSG00000103335.20	e908168	PIEZO1	0.0011644416838185198	-1.34818147443911	0.0259607180995888	0.979302401251735	0.9938021536779951	-5.912198654636639	0	Exon
ENSG00000178252.17	e220497	WDR6	-0.000712862305244802	0.483545801386636	-0.0259522336562539	0.9793091640874431	0.993806171615043	-6.3641739099051104	0	Exon
ENSG00000204580.12	e380727	DDR1	0.000738756330765278	3.6067433119631804	0.0259409247735751	0.9793181782480981	0.99380713470906	-6.67955724519475	0	Exon
ENSG00000090989.17	e289462	EXOC1	-0.00063081990024666	0.242478158733498	-0.0259369866768178	0.979321317253506	0.99380713470906	-6.3163666718499005	0	Exon
ENSG00000156097.12	e54585	GPR61	0.00102209676281758	-1.02594969329679	0.0259340930095421	0.979323623758042	0.99380713470906	-6.036655455370769	0	Exon
ENSG00000143258.15	e78257	USP21	-0.00111089323893569	-1.5311336181225	-0.0259247359264412	0.979331082168425	0.99380713470906	-5.85497801277166	0	Exon
ENSG00000107736.19	e585697	CDH23	-0.00210609581493938	-2.71786976995188	-0.0259235906210575	0.9793319950767149	0.99380713470906	-5.53451820425428	0	Exon
ENSG00000185596.16	e853412	WASH3P	-0.00205087110475795	-3.28844918235893	-0.02591750595034	0.979336845090466	0.99380713470906	-5.391004637564699	0	Exon
ENSG00000260691.5	e536525	ANKRD20A1	-0.00358599399587045	-3.74446207671127	-0.0259163817196865	0.9793377412005259	0.99380713470906	-5.297239511373309	0	Exon
ENSG00000256407.2	e38905		-0.00160538221604006	-2.79700948173866	-0.0259152370169717	0.979338653628634	0.99380713470906	-5.50699493155573	0	Exon
ENSG00000166037.10	e662028	CEP57	0.000893596867249135	-1.36009739285858	0.0259093834140913	0.979343319462146	0.99380713470906	-5.922626608241901	0	Exon
ENSG00000131370.15	e206123	SH3BP5	-0.0011540581620973801	-0.7801920592622759	-0.0259062378013146	0.9793458267909699	0.99380713470906	-6.07749102430493	0	Exon
ENSG00000248890.1	e309932	HHIP-AS1	-0.00147408285557777	-2.1920810274257	-0.0259055936665449	0.979346340222809	0.99380713470906	-5.6699882869139095	0	Exon
ENSG00000186998.15	e1126470	EMID1	0.00174797257938152	-2.45602218601518	0.0259036757312075	0.97934786898534	0.99380713470906	-5.59554835211406	0	Exon
ENSG00000126602.10	e863358	TRAP1	-0.00175675932280427	-2.85391975330797	-0.0259018789707198	0.9793493011609671	0.99380713470906	-5.48903432995015	0	Exon
ENSG00000130590.13	e1102420	SAMD10	-0.00148370365687766	-2.15630557484877	-0.0259018020598427	0.97934936246568	0.99380713470906	-5.68444638861662	0	Exon
ENSG00000188599.17	e869327	NPIPP1	-0.00127867193340006	-1.6332492939614298	-0.0258955359540681	0.9793543571018499	0.99380771225993	-5.819926788737769	0	Exon
ENSG00000212123.3	e1014682	PRR22	0.0014376376959647599	-1.93169344782731	0.0258940536037173	0.979355538665279	0.99380771225993	-5.74069801290321	0	Exon
ENSG00000068885.14	e258800	IFT80	0.0012001437913866698	-1.90360538540323	0.0258815212819376	0.9793655280283041	0.99380849035393	-5.766544156641389	0	Exon
ENSG00000104870.12	e1064098	FCGRT	0.000929594227069787	-0.6207923524988721	0.0258813124788541	0.979365694462759	0.99380849035393	-6.117281820343879	0	Exon
ENSG00000137766.16	e827338	UNC13C	-0.00174760588014085	-2.09527489334214	-0.0258789664905113	0.979367564422235	0.99380849035393	-5.7194938247369596	0	Exon
ENSG00000189283.9	e232215	FHIT	0.0010458445400355302	-1.3785745817286	0.0258717237662566	0.9793733375125291	0.99380849035393	-5.908142539415961	0	Exon
ENSG00000132300.18	e138904	PTCD3	-0.000545767906935814	1.1629302311346001	-0.0258715947930144	0.979373440315593	0.99380849035393	-6.470243290585151	0	Exon
ENSG00000276975.2	e62220	HYDIN2	-0.00240736447079969	-2.58520617545756	-0.025870090642956003	0.9793746392560491	0.99380849035393	-5.5587057081034805	0	Exon
ENSG00000184216.12	e1175670	IRAK1	0.0009751713638377859	-0.5842583511685121	0.0258684711469799	0.9793759301374421	0.99380849035393	-6.119428572824969	0	Exon
ENSG00000196588.14	e1136029	MKL1	0.000739231671317391	-0.342838178971126	0.0258580791623461	0.9793842134687271	0.9938123209238149	-6.178711821450701	0	Exon
ENSG00000180628.14	e592087	PCGF5	0.000958703816257366	-0.656199109364554	0.0258567007884825	0.979385312154829	0.9938123209238149	-6.100146886342981	0	Exon
ENSG00000274230.1	e727610		0.00104463166038646	2.9648971988321096	0.0258508620241009	0.979389966167829	0.993812467160833	-6.636121949762759	0	Exon
ENSG00000169891.17	e1145950	REPS2	0.000642545480302523	0.993168227388192	0.0258412288035622	0.9793976447004209	0.993812467160833	-6.4441301189169	0	Exon
ENSG00000140259.6	e821923	MFAP1	0.000704158653556852	0.0736225019275593	0.0258400253695692	0.9793986039443628	0.993812467160833	-6.28152661857909	0	Exon
ENSG00000226174.6	e807075	TEX22	0.0008405056372181231	-0.745091992126308	0.0258329849226863	0.9794042158073941	0.993812467160833	-6.077039312779339	0	Exon
ENSG00000205323.8	e710484	SARNP	0.0005510470239806389	1.10566704402335	0.0258320229367549	0.979404982595914	0.993812467160833	-6.45748613550268	0	Exon
ENSG00000113649.11	e357629	TCERG1	-0.0007855998421870611	-0.24881870331609499	-0.0258317799529144	0.979405176275693	0.993812467160833	-6.20651631492008	0	Exon
ENSG00000270093.1	e1104574		0.0013933852716231901	-0.908098545042223	0.0258311662286883	0.97940566546861	0.993812467160833	-6.03403915511868	0	Exon
ENSG00000280389.1	e741855		0.0022242640958438802	-3.79394713215126	0.0258283822100906	0.9794078845797021	0.993812467160833	-5.28236154138545	0	Exon
ENSG00000101216.10	e1101637	GMEB2	-0.00145004050675654	-2.5366591940797	-0.0258238376594607	0.979411506992166	0.993812969576177	-5.56906193452149	0	Exon
ENSG00000282826.1	e1085111	FRG1CP	-0.0020577328265272603	-1.9480316398164197	-0.0258154856326731	0.9794181643040658	0.993812969576177	-5.777758470551389	0	Exon
ENSG00000135622.12	e136663	SEMA4F	0.00140124003821916	-2.2363222390376603	0.0258143931035066	0.979419035147575	0.993812969576177	-5.685805938410191	0	Exon
ENSG00000165097.13	e376296	KDM1B	-0.00184422796121097	-3.04958885953217	-0.0258136921453657	0.97941959387395	0.993812969576177	-5.4358456263324	0	Exon
ENSG00000010270.13	e436641	STARD3NL	-0.0005874645618259309	0.681637899726071	-0.0258097179513966	0.9794227616624309	0.993813339176266	-6.39450091923419	0	Exon
ENSG00000244038.9	e14345	DDOST	-0.0005533216856246731	1.3587423555267502	-0.0258054251148481	0.979426183437948	0.993813966492348	-6.492692711837231	0	Exon
ENSG00000161798.6	e703368	AQP5	-0.00196470721860091	-2.64108275048506	-0.0257929068351096	0.979436161631145	0.9938192686362379	-5.53722598463583	0	Exon
ENSG00000080603.16	e882181	SRCAP	0.0007810054031541129	-0.0707944207651252	0.0257918350541698	0.9794370159369591	0.9938192686362379	-6.24602893269667	0	Exon
ENSG00000073584.18	e945010	SMARCE1	-0.0005095843827795531	0.995295180862491	-0.0257827084203955	0.979444290685962	0.9938238054701031	-6.44446172357703	0	Exon
ENSG00000100897.17	e772563	DCAF11	-0.00123765418382955	-1.71529511515208	-0.0257780433674008	0.979448009153966	0.993824733796499	-5.825769445566539	0	Exon
ENSG00000197142.10	e600856	ACSL5	-0.0018706016936416	-2.26832892392192	-0.0257605192980707	0.979461977421821	0.993836062338272	-5.679023218964981	0	Exon
ENSG00000111674.8	e684726	ENO2	-0.000662102588080324	2.5858365375922596	-0.0257544728598969	0.979466796981256	0.99383629980695	-6.6069083837128195	0	Exon
ENSG00000198870.7	e560462	STKLD1	0.00200152833592883	-3.2171813296046206	0.0257531910901128	0.9794678186680849	0.99383629980695	-5.39119415066419	0	Exon
ENSG00000196912.12	e142764	ANKRD36B	-0.0008425193279051879	-0.209116652700016	-0.0257436715453063	0.979475406610178	0.9938411543137579	-6.2204643136618305	0	Exon
ENSG00000258844.1	e778198		0.00215990359722541	-2.78176018793131	0.0257380107322033	0.979479918793409	0.993842887931376	-5.557716633514509	0	Exon
ENSG00000177058.11	e330013	SLC38A9	0.000846206217533079	-0.791874810685571	0.0257258799877888	0.9794895881029398	0.9938470457775059	-6.0699525214939705	0	Exon
ENSG00000133794.17	e619955	ARNTL	-0.00109798938038285	-0.594480969526026	-0.0257221887804997	0.97949253033236	0.9938470457775059	-6.12497429470301	0	Exon
ENSG00000198431.15	e730714	TXNRD1	-0.000828023973953982	0.45931504675634993	-0.0257205765723109	0.979493815409658	0.9938470457775059	-6.356408515662481	0	Exon
ENSG00000026297.15	e422949	RNASET2	0.0008883365647808619	0.5742566442412571	0.0257121149287694	0.979500560113913	0.9938470457775059	-6.378645371463651	0	Exon
ENSG00000148019.12	e539310	CEP78	-0.000802569682133479	-0.487307202913405	-0.0257110804724758	0.979501384670346	0.9938470457775059	-6.14791479262883	0	Exon
ENSG00000239900.12	e1135743	ADSL	0.000757214739356175	-0.489139963066568	0.0257066341744572	0.9795049287774459	0.9938470457775059	-6.1531214143286	0	Exon
ENSG00000205726.14	e1108107	ITSN1	0.000693642810987414	0.831572957545532	0.0256928834557176	0.97951588936334	0.9938470457775059	-6.42286872354471	0	Exon
ENSG00000242737.1	e825552		0.00172456287675303	-2.97243302224772	0.0256918920343262	0.9795166796174051	0.9938470457775059	-5.46860442077547	0	Exon
ENSG00000114650.18	e217971	SCAP	-0.000593288461553559	0.577063578064139	-0.0256909181060257	0.9795174559278871	0.9938470457775059	-6.37712930134452	0	Exon
ENSG00000197603.13	e326531	C5orf42	-0.000716832238721131	-0.140688279965386	-0.0256906836537682	0.979517642807914	0.9938470457775059	-6.22824927574141	0	Exon
ENSG00000042317.16	e796605	SPATA7	-0.000694250109233585	0.926918922995836	-0.0256854621088216	0.97952180486011	0.9938470457775059	-6.43442124068785	0	Exon
ENSG00000185839.3	e40281		0.00119992017186911	-1.8454777547916899	0.0256824257066682	0.9795242251525171	0.9938470457775059	-5.76492424866351	0	Exon
ENSG00000037897.16	e716746	METTL1	-0.000870371380158306	-0.7143888832829459	-0.0256797906452765	0.9795263255394971	0.9938470457775059	-6.0935467559626995	0	Exon
ENSG00000109475.16	e303376	RPL34	0.000548140283973031	3.96329235486934	0.0256724344993296	0.9795321890670792	0.9938470457775059	-6.69822061815822	0	Exon
ENSG00000103811.15	e843940	CTSH	0.00179351807998633	0.16085819740912197	0.0256715381014946	0.979532903579002	0.9938470457775059	-6.29789603675272	0	Exon
ENSG00000101349.16	e1081300	PAK5	-0.000854775238299353	-0.502528573760654	-0.0256703505995666	0.979533850127818	0.9938470457775059	-6.1532125541511205	0	Exon
ENSG00000105953.14	e439275	OGDH	-0.000550702211713446	1.3374228177445502	-0.0256679974240002	0.9795357258263699	0.9938470457775059	-6.4924219867732695	0	Exon
ENSG00000121892.14	e285334	PDS5A	-0.000579146765262929	0.766124270505725	-0.0256654755500939	0.979537735993227	0.9938470457775059	-6.4053968810834405	0	Exon
ENSG00000187498.14	e763706	COL4A1	-0.0022683952041217697	-2.71236014404348	-0.0256636756697747	0.979539170664467	0.9938470457775059	-5.54833505582322	0	Exon
ENSG00000076003.4	e155211	MCM6	-0.00117288445326156	-1.4907781909381101	-0.0256601537541268	0.9795419779574759	0.9938470457775059	-5.885189469519499	0	Exon
ENSG00000177728.15	e973168	TMEM94	0.000638284084595917	0.28759111015460603	0.0256590058860176	0.9795428929147421	0.9938470457775059	-6.326497586546361	0	Exon
ENSG00000089820.15	e1175412	ARHGAP4	-0.0017872499785436603	-2.98351226291591	-0.0256466937126649	0.979552706859678	0.993847949360242	-5.457889560798769	0	Exon
ENSG00000118363.11	e655454	SPCS2	0.000831921968910009	1.41056722019141	0.0256401136453988	0.9795579517853029	0.993847949360242	-6.498867684840809	0	Exon
ENSG00000066117.14	e703719	SMARCD1	-0.00143719033014331	-2.24083526927114	-0.0256364223577304	0.97956089408529	0.993847949360242	-5.656451247759769	0	Exon
ENSG00000120913.23	e488829	PDLIM2	-0.0019742575748029198	-3.5878379130211697	-0.0256363433785482	0.979560957039056	0.993847949360242	-5.31640657236834	0	Exon
ENSG00000273136.6	e60205	NBPF26	0.0025118289723954	-1.7510136996710601	0.0256362886240769	0.97956100068347	0.993847949360242	-5.7951698695879195	0	Exon
ENSG00000141873.10	e1010620	SLC39A3	-0.00186636133948148	-3.39333143542113	-0.0256322308929869	0.97956423507332	0.993847949360242	-5.36536510357559	0	Exon
ENSG00000128656.13	e168458	CHN1	0.00174919815986721	-2.49465705803124	0.0256223367076156	0.9795721216625891	0.993847949360242	-5.61134267062971	0	Exon
ENSG00000113593.11	e332376	PPWD1	0.0013441539635877901	-0.526717279064035	0.0256179520600314	0.979575616636619	0.993847949360242	-6.1367538921013	0	Exon
ENSG00000157881.13	e4392	PANK4	-0.0008763530978866179	-0.8134873388165741	-0.0256128118987317	0.979579713826213	0.993847949360242	-6.06599927565274	0	Exon
ENSG00000163347.5	e269456	CLDN1	-0.00162660433738055	-1.31826843029252	-0.0256111458001896	0.9795810418627879	0.993847949360242	-5.92395301984293	0	Exon
ENSG00000178904.18	e1039577	DPY19L3	0.00196061729204593	-3.0535542156316797	0.0256108562488738	0.97958127266231	0.993847949360242	-5.4286217706805004	0	Exon
ENSG00000111907.20	e410578	TPD52L1	0.00148077389827606	-1.70867738060525	0.0256076217203566	0.9795838508846461	0.993847949360242	-5.80362825121428	0	Exon
ENSG00000111669.14	e684521	TPI1	0.000520720053352694	4.0796581775471905	0.0256067448775116	0.9795845498105991	0.993847949360242	-6.706096359320201	0	Exon
ENSG00000137073.20	e530982	UBAP2	-0.00117176850665125	-2.03616492582486	-0.0256038914085189	0.9795868242930129	0.993847949360242	-5.70715101729404	0	Exon
ENSG00000127311.9	e718704	HELB	-0.00221300554543117	-3.51936178539739	-0.0255950250265539	0.979593891632082	0.993847949360242	-5.328361183453981	0	Exon
ENSG00000168811.6	e258636	IL12A	-0.00268737855829159	-3.5656428890267495	-0.025592988265279	0.979595515122318	0.993847949360242	-5.314154403514519	0	Exon
ENSG00000168811.6	e258642	IL12A	-0.00268737855829159	-3.5656428890267495	-0.025592988265279	0.979595515122318	0.993847949360242	-5.314154403514519	0	Exon
ENSG00000188342.11	e754839	GTF2F2	-0.000622499021705588	-0.0505269314367155	-0.0255927284186582	0.9795957222445122	0.993847949360242	-6.25286203677204	0	Exon
ENSG00000077782.19	e494486	FGFR1	-0.000894452233952084	-0.122032842017416	-0.025591059371221	0.979597052632318	0.993847949360242	-6.23453323553085	0	Exon
ENSG00000116668.12	e87367	SWT1	0.000784267322420185	0.192509319411613	0.0255671205710924	0.9796161341140871	0.993864458074368	-6.296403881903089	0	Exon
ENSG00000270154.1	e484555		0.00157095781541894	-1.1474341849621101	0.0255612357217358	0.9796208248959151	0.993864458074368	-5.98393671418127	0	Exon
ENSG00000086589.11	e360224	RBM22	0.0005364910529548241	0.650709577948719	0.0255572899367539	0.9796239700603371	0.993864458074368	-6.39139387038253	0	Exon
ENSG00000135617.3	e134440	PRADC1	-0.000949037749568727	-0.8949732395473761	-0.025555411807209	0.979625467107615	0.993864458074368	-6.046025610772969	0	Exon
ENSG00000005884.17	e957058	ITGA3	0.00113120726954225	-1.5451177796458402	0.0255530583280454	0.9796273430536991	0.993864458074368	-5.863527971363371	0	Exon
ENSG00000111364.15	e743752	DDX55	0.00117090889380266	-1.5944552210246	0.0255372405554779	0.9796399513214399	0.993866986857422	-5.844184838759809	0	Exon
ENSG00000239779.6	e136004	WBP1	0.00132303220624758	-1.9822356818817	0.0255347259292746	0.9796419557179351	0.993866986857422	-5.724919405841839	0	Exon
ENSG00000084234.16	e676845	APLP2	-0.000461196241527825	2.51566516369017	-0.0255344326428404	0.979642189495154	0.993866986857422	-6.60748939468454	0	Exon
ENSG00000047315.14	e290133	POLR2B	0.000669577590474134	0.249963096697487	0.0255296042732779	0.9796460381657809	0.993866986857422	-6.321360930675241	0	Exon
ENSG00000159259.7	e1109083	CHAF1B	-0.00193374617119404	-3.3180020015430998	-0.0255219256766358	0.979652158739963	0.993866986857422	-5.39541664717373	0	Exon
ENSG00000143771.11	e99960	CNIH4	0.00059928442788574	0.184376831858104	0.0255193325895848	0.979654225678036	0.993866986857422	-6.30252040997257	0	Exon
ENSG00000169006.6	e112180	NTSR2	-0.00121989540777484	2.63109640733331	-0.025519099036775003	0.9796544118419409	0.993866986857422	-6.61563409140965	0	Exon
ENSG00000135452.9	e716564	TSPAN31	-0.000980984412932992	-1.2422980658131297	-0.0255184326657207	0.979654943003348	0.993866986857422	-5.94698351308156	0	Exon
ENSG00000042445.13	e137840	RETSAT	-0.000934926264576959	1.0418483345377199	-0.025516628291226	0.9796563812622892	0.993866986857422	-6.453702835636049	0	Exon
ENSG00000144847.12	e241869	IGSF11	0.00171343442070308	-2.8745631395618303	0.0255128995134444	0.9796593534548008	0.993866986857422	-5.476538388976049	0	Exon
ENSG00000090339.8	e1021130	ICAM1	-0.0028046940924445303	-3.4229302267577797	-0.0255112400185952	0.9796606762310021	0.993866986857422	-5.37081243902729	0	Exon
ENSG00000116580.18	e72943	GON4L	0.000827483372949117	-0.623309071773592	0.0254972660543663	0.979671814819956	0.993875442596001	-6.11503221088956	0	Exon
ENSG00000147642.16	e512483	SYBU	-0.000730025349269958	0.963984312722341	-0.0254885186412001	0.979678787348752	0.9938796718371078	-6.440785213721111	0	Exon
ENSG00000139436.20	e733991	GIT2	0.000743089175263667	-0.253122488547478	0.0254847449287362	0.9796817953606669	0.9938798790811829	-6.208673073095619	0	Exon
ENSG00000167863.11	e972305	ATP5H	0.0005944283606742361	1.8145786154330599	0.0254740584075332	0.979690313547826	0.993885676339787	-6.53450606679539	0	Exon
ENSG00000105402.7	e1060196	NAPA	0.000518263663506028	1.4619447088028799	0.0254685642941996	0.979694692886473	0.993887274758277	-6.50537292482137	0	Exon
ENSG00000235545.1	e42063		-0.00111257577576065	-1.23622868790929	-0.0254554778282008	0.979705124065524	0.9938933921376629	-5.94132846269436	0	Exon
ENSG00000253716.5	e519820	MINCR	0.0017331408051785699	-1.95886814094603	0.0254505290433836	0.9797090687265501	0.9938933921376629	-5.74314540569147	0	Exon
ENSG00000152620.12	e326011	NADK2	-0.00136773913682093	-1.92810967357396	-0.0254504468886079	0.979709134211871	0.9938933921376629	-5.74501972612008	0	Exon
ENSG00000260293.2	e860850		0.000782127195004139	0.7159359451770809	0.0254380809558147	0.979718991060738	0.993900547313647	-6.4029451976513	0	Exon
ENSG00000213920.8	e773839	MDP1	0.000643354561121778	0.30313447358011497	0.025430928853587	0.979724691981927	0.993903486375487	-6.32626273349517	0	Exon
ENSG00000062282.14	e656133	DGAT2	-0.00146979462593955	-2.46277023033818	-0.0254218663902793	0.9797319156482192	0.993906074595028	-5.62294329975175	0	Exon
ENSG00000176834.13	e738513	VSIG10	0.0014935571716527599	-2.6073635405673303	0.0254199046025648	0.979733479384402	0.993906074595028	-5.546001445876301	0	Exon
ENSG00000163872.15	e264554	YEATS2	0.000631508863924513	0.305590004964961	0.0254092034461316	0.9797420092513621	0.993906074595028	-6.326789592519869	0	Exon
ENSG00000061936.9	e746090	SFSWAP	-0.000840242103576407	-0.822591530539397	-0.0254085637464619	0.979742519154558	0.993906074595028	-6.05554370348302	0	Exon
ENSG00000113734.17	e366207	BNIP1	0.000909755755957952	-0.940017000330415	0.0254079193815004	0.9797430327764559	0.993906074595028	-6.034770975431201	0	Exon
ENSG00000169045.17	e370445	HNRNPH1	-0.000405071220340229	2.61585453264903	-0.0254066230292788	0.979744066095995	0.993906074595028	-6.61456622073037	0	Exon
ENSG00000131725.13	e1166909	WDR44	-0.000611187157558173	0.25996747115398	-0.0253961484181891	0.9797524153869879	0.993909167398955	-6.31605921972419	0	Exon
ENSG00000167693.16	e911293	NXN	-0.00149903820640633	-2.3342805873826404	-0.0253923326903809	0.9797554568963431	0.993909167398955	-5.62510773408141	0	Exon
ENSG00000168214.20	e283527	RBPJ	0.0006290198602660879	0.665207708411754	0.0253895304947467	0.979757690521325	0.993909167398955	-6.392252616698411	0	Exon
ENSG00000071537.13	e796152	SEL1L	0.00056075582224111	1.2223284579503102	0.0253887281390604	0.979758330077594	0.993909167398955	-6.47704540244363	0	Exon
ENSG00000234545.7	e453026	FAM133B	-0.0011275246384371	-1.2158273857667499	-0.025381513390794	0.979764080941006	0.993910211327109	-5.96717152341268	0	Exon
ENSG00000233602.1	e32550	ERI3-IT1	0.0009185226962327561	-1.05063679259832	0.0253804020713391	0.9797649667719219	0.993910211327109	-6.006619743128309	0	Exon
ENSG00000043514.15	e28532	TRIT1	-0.000840497830401576	-0.762280287426347	-0.0253610965274908	0.979780355193286	0.9939229775861791	-6.07599725409522	0	Exon
ENSG00000120915.13	e490985	EPHX2	-0.00129597709055479	-1.8969183408575	-0.0253573793847641	0.979783318123299	0.993923138961366	-5.75510379772867	0	Exon
ENSG00000259404.5	e846189	EFTUD1P1	0.0019956754400271897	-3.37941422241817	0.0253497766209543	0.9797893782780941	0.9939237136145299	-5.35244263155196	0	Exon
ENSG00000197584.11	e262284	KCNMB2	-0.00159974112545021	-2.6628377431763397	-0.0253491590564149	0.9797898705381709	0.9939237136145299	-5.531369473689059	0	Exon
ENSG00000076242.14	e211660	MLH1	-0.000776386086046287	-0.39010368850791605	-0.0253439113894281	0.9797940534485892	0.9939237136145299	-6.169954784101519	0	Exon
ENSG00000163618.17	e232468	CADPS	0.000704348732204834	1.04465970831495	0.025342598424269	0.979795100011969	0.9939237136145299	-6.45285334648066	0	Exon
ENSG00000170619.9	e523852	COMMD5	0.00136366112945204	-2.0768875703804697	0.0253235635238069	0.9798102727184049	0.9939307592016969	-5.69033309329071	0	Exon
ENSG00000095321.16	e557370	CRAT	0.00135823177090676	-2.0033645361753796	0.0253208037045794	0.9798124725690749	0.9939307592016969	-5.722042535323809	0	Exon
ENSG00000173230.15	e243200	GOLGB1	-0.000529612265781246	0.947934374851934	-0.0253197170909915	0.9798133387083221	0.9939307592016969	-6.43966027931256	0	Exon
ENSG00000135632.11	e134431	SMYD5	0.0006398678426251219	0.0731219857775152	0.0253128572510883	0.979818806684455	0.9939307592016969	-6.282922864965791	0	Exon
ENSG00000141376.21	e964023	BCAS3	-0.000613402938963636	0.41548402309661603	-0.025311157553500004	0.9798201615129921	0.9939307592016969	-6.347583539657741	0	Exon
ENSG00000114416.17	e263268	FXR1	0.000721623917772116	-0.0773775696377604	0.0253109511783297	0.9798203260145941	0.9939307592016969	-6.24479573949758	0	Exon
ENSG00000175866.15	e980884	BAIAP2	-0.000609384431039182	1.66401733119171	-0.0253092618799154	0.9798216725540172	0.9939307592016969	-6.527157926173719	0	Exon
ENSG00000156873.15	e882359	PHKG2	-0.0010710517356437	-1.27556313095459	-0.0252940784004852	0.9798337753049721	0.993940191953685	-5.94071999344584	0	Exon
ENSG00000163832.15	e218137	ELP6	0.00218884207529946	-3.3532091401330604	0.025288503661014	0.9798382189307908	0.9939412503900992	-5.37581854628098	0	Exon
ENSG00000081803.15	e467193	CADPS2	-0.000931302383903234	-0.921418533966913	-0.0252857341309946	0.979840426523894	0.9939412503900992	-6.02750577056638	0	Exon
ENSG00000151806.13	e286720	GUF1	-0.0007649128971261719	-0.376963541266318	-0.0252711446006882	0.9798520558448729	0.9939453170450891	-6.17934668841043	0	Exon
ENSG00000185621.11	e273993	LMLN	0.001059195883111	-1.5999274304988997	0.0252699932983084	0.979852973548686	0.9939453170450891	-5.842837652661589	0	Exon
ENSG00000164896.19	e478309	FASTK	0.00102832946429441	-1.19085483347325	0.0252697258984487	0.9798531866932769	0.9939453170450891	-5.968071806094769	0	Exon
ENSG00000214562.14	e591176	NUTM2D	-0.0019265312572830898	-2.5720033026025804	-0.0252666341341339	0.979855651140603	0.9939453170450891	-5.56562583007576	0	Exon
ENSG00000113621.14	e351398	TXNDC15	-0.000380882661468343	2.63186604031423	-0.0252619926231312	0.979859350892375	0.9939462257621979	-6.6156969894281605	0	Exon
ENSG00000132932.16	e749782	ATP8A2	-0.0017875028078620698	-3.0256038046867997	-0.0252501310077474	0.9798688057965369	0.993950593156873	-5.464165083777409	0	Exon
ENSG00000106086.18	e433996	PLEKHA8	0.0018987131133094397	-3.3167894840182	0.0252460382037702	0.979872068174884	0.993950593156873	-5.371148238249281	0	Exon
ENSG00000106086.18	e434024	PLEKHA8	0.0018987131133094397	-3.3167894840182	0.0252460382037702	0.979872068174884	0.993950593156873	-5.371148238249281	0	Exon
ENSG00000127948.14	e447615	POR	0.000593364498383221	1.0171193510479302	0.0252420236273636	0.979875268198279	0.9939509949416021	-6.45147817634737	0	Exon
ENSG00000105373.18	e1060444	GLTSCR2	0.0009092449796570189	-0.4024137681699961	0.0252293435412536	0.9798853755113991	0.993956799780937	-6.17587882064329	0	Exon
ENSG00000101558.13	e988778	VAPA	-0.000356613192806962	2.85541532617696	-0.0252243073513971	0.979889389865779	0.993956799780937	-6.6298753758071305	0	Exon
ENSG00000074317.10	e367393	SNCB	-0.00149608085361279	-2.06994681566885	-0.0252242912866148	0.979889402671042	0.993956799780937	-5.735904829275651	0	Exon
ENSG00000103876.11	e844423	FAH	-0.00127794306354027	-1.6233594533450402	-0.0252012317212744	0.979907783491203	0.9939689701509901	-5.83579997919096	0	Exon
ENSG00000132522.15	e919572	GPS2	0.000832318664684184	-0.9117404150928259	0.0252011875724756	0.9799078186822979	0.9939689701509901	-6.0346749749330995	0	Exon
ENSG00000186470.13	e377783	BTN3A2	0.00163239755731311	-1.59038894147087	0.0251965173728563	0.979911541307952	0.9939689701509901	-5.84885618519273	0	Exon
ENSG00000261572.1	e209991		0.0022288348467738	-3.48494662615637	0.0251951682255577	0.9799126167161	0.9939689701509901	-5.3457737085233	0	Exon
ENSG00000223745.7	e50055	CCDC18-AS1	0.00117344710845556	-1.7863354828122198	0.0251765968054378	0.979927420037852	0.9939811415820899	-5.78330157490837	0	Exon
ENSG00000173465.7	e644499	SSSCA1	0.000604540678157952	0.8908462714320459	0.0251729191703231	0.979930351490096	0.9939812708469491	-6.43092793133106	0	Exon
ENSG00000137513.9	e657848	NARS2	0.0012857213180750302	-1.82641230631528	0.0251661303948656	0.979935762840883	0.9939814039783521	-5.77647456891292	0	Exon
ENSG00000118046.14	e1007960	STK11	-0.000759948298458737	-0.5023450631172061	-0.0251657189930523	0.9799360907703821	0.9939814039783521	-6.145710406977639	0	Exon
ENSG00000279069.1	e961558		-0.000830947752014437	-0.200680349663712	-0.0251580883638917	0.9799421731661421	0.993982302857864	-6.22117097101979	0	Exon
ENSG00000166477.12	e826449	LEO1	-0.000845650466720977	-0.5406659462132489	-0.025157571720209	0.979942584984303	0.993982302857864	-6.13988157677917	0	Exon
ENSG00000120662.15	e753912	MTRF1	-0.0019870449324126	-3.1774166628226697	-0.025144931585631004	0.9799526604734929	0.993988869606343	-5.411900031400981	0	Exon
ENSG00000197566.9	e927126	ZNF624	-0.00117242427533533	-1.9524062672200302	-0.0251424142467217	0.979954667052273	0.993988869606343	-5.75408281940938	0	Exon
ENSG00000178982.9	e1047647	EIF3K	0.000505703815935634	1.20577629796617	0.0251359181974052	0.9799598450742478	0.993989921149634	-6.4683475281373	0	Exon
ENSG00000136682.14	e149591	CBWD2	0.00164317623193019	-2.7142266274975	0.0251264890974162	0.979967361041933	0.993989921149634	-5.52316314522681	0	Exon
ENSG00000026297.15	e422933	RNASET2	0.00098805100194438	0.75387548383728	0.0251213437759259	0.9799714623959541	0.993989921149634	-6.4099252925749095	0	Exon
ENSG00000138468.15	e237910	SENP7	-0.000792571034707645	-0.4954472296339729	-0.0251177622436975	0.979974317248317	0.993989921149634	-6.144270171900571	0	Exon
ENSG00000105889.14	e431520	STEAP1B	0.0015380704493551801	-0.987468388286175	0.0251142160742422	0.97997714391314	0.993989921149634	-6.0196009935628405	0	Exon
ENSG00000132613.14	e900566	MTSS1L	-0.00169793131731233	-0.0450423279715031	-0.0251129884572303	0.9799781224512709	0.993989921149634	-6.248528233294119	0	Exon
ENSG00000168769.13	e302215	TET2	0.000868093786195295	-0.8867450722064001	0.02511063434078	0.9799799989264201	0.993989921149634	-6.0387986489052	0	Exon
ENSG00000155621.14	e537904	C9orf85	0.0009193852935332039	-1.28091428600951	0.0251080122965036	0.979982088967987	0.993989921149634	-5.93169795978143	0	Exon
ENSG00000111271.14	e735506	ACAD10	-0.000642004432506426	-0.0388677847820645	-0.0251039234362334	0.9799853482144929	0.993989921149634	-6.25497369811787	0	Exon
ENSG00000153832.11	e190818	FBXO36	-0.000931004815620344	-0.8005528251958101	-0.0251024416719585	0.9799865293346719	0.993989921149634	-6.07039973738425	0	Exon
ENSG00000172590.18	e769818	MRPL52	-0.000749579319253273	0.47049009615369997	-0.025102418026459	0.9799865481825942	0.993989921149634	-6.35783438034363	0	Exon
ENSG00000151876.12	e327959	FBXO4	0.00169148985337784	-2.89907758980573	0.0250986360700265	0.979989562795263	0.993990134731207	-5.476333386358499	0	Exon
ENSG00000101558.13	e988812	VAPA	0.000376826191407683	3.22396771013295	0.0250926703297533	0.9799943181113909	0.993992113878437	-6.654857050060429	0	Exon
ENSG00000132361.16	e913513	CLUH	-0.000836797229411055	-0.627041467317999	-0.0250836864109529	0.9800014792313929	0.99399560674992	-6.1099950145870805	0	Exon
ENSG00000152078.9	e50901	TMEM56	0.000571846115675722	1.21721351536283	0.0250807705723426	0.9800038034591371	0.99399560674992	-6.47160294470659	0	Exon
ENSG00000181929.11	e701697	PRKAG1	0.000831101167906689	-0.8703232135961271	0.025077369398285997	0.9800065145501079	0.99399560674992	-6.05898775570513	0	Exon
ENSG00000137817.16	e837164	PARP6	0.000589747298564358	1.10077011236551	0.0250742788792563	0.9800089780167759	0.99399560674992	-6.45832483706125	0	Exon
ENSG00000145016.14	e273549	RUBCN	0.000424924901191588	1.9404343819591798	0.0250684687851294	0.980013609269548	0.993996371742502	-6.55904023061793	0	Exon
ENSG00000103653.16	e839706	CSK	-0.0011943303028308198	-1.90802202348757	-0.0250662970618633	0.9800153403603341	0.993996371742502	-5.74870387251541	0	Exon
ENSG00000113621.14	e351391	TXNDC15	-0.000408232956368331	2.4084261863487204	-0.0250596662903848	0.980020625779915	0.9939975243081759	-6.59895337279562	0	Exon
ENSG00000270647.5	e939676	TAF15	-0.000801130409712916	-0.41879144411676705	-0.025057755070773995	0.9800221492223491	0.9939975243081759	-6.167948964662259	0	Exon
ENSG00000161057.10	e461728	PSMC2	-0.00046234884644694505	1.15801253497218	-0.0250534582374911	0.9800255742492929	0.9939975243081759	-6.4663567898767695	0	Exon
ENSG00000165495.15	e674806	PKNOX2	0.00181409402010722	-2.7133773267698995	0.0250498216565291	0.980028472986155	0.9939975243081759	-5.5248553894185495	0	Exon
ENSG00000119812.18	e120428	FAM98A	-0.000800314732213203	-0.6848114685654529	-0.0250450066744338	0.9800323110328559	0.9939975243081759	-6.0964177339928	0	Exon
ENSG00000116580.18	e72937	GON4L	0.000723879341613355	-0.38277256956932704	0.0250437646210987	0.9800333010799581	0.9939975243081759	-6.174707535402191	0	Exon
ENSG00000119684.15	e793691	MLH3	0.00043783620917007404	3.86538223290707	0.0250356038476267	0.980039806075235	0.9939986002275359	-6.6932146002899096	0	Exon
ENSG00000145241.10	e290998	CENPC	0.000653414575843357	0.587808920792344	0.0250276153182014	0.98004617377517	0.9939986002275359	-6.38048199400809	0	Exon
ENSG00000175866.15	e981059	BAIAP2	0.000671711754376694	0.8624042935156799	0.0250230878970277	0.980049782607598	0.9939986002275359	-6.42630207522797	0	Exon
ENSG00000164828.17	e424653	SUN1	-0.000956075708718931	-1.19535259235953	-0.0250223601930484	0.980050362664499	0.9939986002275359	-5.95738968083423	0	Exon
ENSG00000168411.13	e902851	RFWD3	-0.00116152533722646	-1.99661835445754	-0.0250219674814651	0.980050675697096	0.9939986002275359	-5.7232458814905405	0	Exon
ENSG00000167986.13	e636284	DDB1	0.000615646253528903	0.600464198808027	0.0250212901885196	0.9800512155710949	0.9939986002275359	-6.382116171944451	0	Exon
ENSG00000165802.20	e565213	NSMF	-0.000591742792020662	3.4358473313258497	-0.0250133345425997	0.980057557061686	0.9939986002275359	-6.667439171370409	0	Exon
ENSG00000135637.13	e136081	CCDC142	0.00144097851476432	-2.4050307539474702	0.0250110068363813	0.980059412489784	0.9939986002275359	-5.59585082158438	0	Exon
ENSG00000114416.17	e263235	FXR1	0.0005227830895103599	1.7586941155976499	0.0250107735301573	0.9800595984595319	0.9939986002275359	-6.53788892106842	0	Exon
ENSG00000243667.6	e130663	WDR92	0.00105618436531283	-1.28710769471546	0.0250033512863748	0.9800655147737671	0.9940017567331271	-5.952408588373999	0	Exon
ENSG00000267127.7	e1005738		0.0018003892293818602	-3.0015409428915296	0.0249956852675142	0.9800716254037091	0.99400511029891	-5.44738889217061	0	Exon
ENSG00000184867.13	e1163194	ARMCX2	0.000777179381291247	0.39009214476259296	0.0249806706184981	0.980083593674539	0.994007881041155	-6.3501837957088805	0	Exon
ENSG00000277053.4	e447094	GTF2IP1	-0.00109556529576589	0.53681446172341	-0.0249780160837251	0.980085709621312	0.994007881041155	-6.37130176512288	0	Exon
ENSG00000114779.19	e225963	ABHD14B	0.0006553096716915611	0.8008675315514471	0.0249763534840212	0.98008703489032	0.994007881041155	-6.42095415703671	0	Exon
ENSG00000088179.8	e150726	PTPN4	0.000584151302508848	0.16907245350507402	0.0249734295900973	0.980089365545267	0.994007881041155	-6.300512715995179	0	Exon
ENSG00000262903.1	e914200		-0.00142393680596474	-1.60290973864743	-0.0249724142189379	0.9800901749042908	0.994007881041155	-5.852100220059	0	Exon
ENSG00000170265.11	e476639	ZNF282	-0.00134693123826636	-2.10763963794456	-0.0249660107161088	0.980095279178953	0.994007881041155	-5.690844076342191	0	Exon
ENSG00000257657.2	e698675		-0.00209425419399609	-3.56265851799098	-0.024962560291795	0.980098029535443	0.994007881041155	-5.311151961319	0	Exon
ENSG00000086758.15	e1155903	HUWE1	-0.000543839117253991	0.87742981059302	-0.024959453737507003	0.980100505791021	0.994007881041155	-6.42772436084368	0	Exon
ENSG00000132768.13	e31968	DPH2	-0.00107721910093519	-1.66639110268132	-0.0249535401510477	0.980105219551588	0.994007881041155	-5.82665894775488	0	Exon
ENSG00000129484.13	e766623	PARP2	0.00080526874998472	-0.522442361307499	0.0249485722157965	0.980109179527592	0.994007881041155	-6.1496372034636195	0	Exon
ENSG00000182054.9	e849127	IDH2	-0.000626307254553945	2.2631467946428	-0.0249485178661838	0.980109222850052	0.994007881041155	-6.58627567939835	0	Exon
ENSG00000147576.15	e501189	ADHFE1	-0.00138278458780238	-1.7508327877612901	-0.0249464170811819	0.98011089740065	0.994007881041155	-5.79658556134266	0	Exon
ENSG00000142544.6	e1068013	CTU1	0.00103038703963737	-1.1591664776765802	0.0249403870482996	0.9801157039830392	0.994007881041155	-5.96699501557385	0	Exon
ENSG00000273559.4	e942307	CWC25	0.000725123789389909	-0.5280509938578649	0.0249377841416801	0.9801177787787679	0.994007881041155	-6.13488276326048	0	Exon
ENSG00000049618.22	e420383	ARID1B	0.000534007594399854	0.695739635812	0.0249360337375622	0.9801191740386508	0.994007881041155	-6.4004460053847305	0	Exon
ENSG00000141519.14	e979629	CCDC40	0.0013016371936516301	-1.28701664032609	0.0249359726290253	0.980119222748712	0.994007881041155	-5.92457871151865	0	Exon
ENSG00000074319.12	e622724	TSG101	0.00165101659841005	-2.8125189414702203	0.0249266250678535	0.9801266737589109	0.9940125937963729	-5.515124496146691	0	Exon
ENSG00000138399.17	e165145	FASTKD1	0.0007212933837327089	-0.051335149920848006	0.0249179993581097	0.9801335493775379	0.994016722982876	-6.24749055087618	0	Exon
ENSG00000115380.19	e127723	EFEMP1	0.00110457726837199	2.2268424573725496	0.0249119964006273	0.9801383343813291	0.9940187319243149	-6.584879874216501	0	Exon
ENSG00000126777.17	e783442	KTN1	0.000552214460063697	1.28662389555232	0.0248851314205119	0.9801597486733399	0.9940320467146421	-6.48601665886523	0	Exon
ENSG00000114779.19	e225954	ABHD14B	0.000652780825448745	0.800941259466905	0.0248824448922166	0.9801618901274709	0.9940320467146421	-6.420968922019499	0	Exon
ENSG00000114779.19	e225960	ABHD14B	0.000652780825448745	0.800941259466905	0.0248824448922166	0.9801618901274709	0.9940320467146421	-6.420968922019499	0	Exon
ENSG00000118939.17	e759229	UCHL3	0.000752130860615346	0.27419225865406	0.0248814541227713	0.9801626798781021	0.9940320467146421	-6.31787274666564	0	Exon
ENSG00000165269.12	e530646	AQP7	-0.0036771017921370295	-3.4034768855937703	-0.0248745819962931	0.9801681577082729	0.994034758211412	-5.368863463019731	0	Exon
ENSG00000144283.21	e161132	PKP4	-0.00070216267638925	-0.0132409454838236	-0.0248648495363638	0.980175915536048	0.994038874253472	-6.26572776559898	0	Exon
ENSG00000088854.12	e1079171	C20orf194	-0.0007226343766827871	-0.175911089704296	-0.0248624544411642	0.980177824687384	0.994038874253472	-6.22202691976416	0	Exon
ENSG00000206384.10	e248559	COL6A6	-0.0019470283788996898	-2.7084804072951	-0.024847722480649998	0.9801895676644901	0.994043622437837	-5.5679969803851606	0	Exon
ENSG00000172244.8	e328424	C5orf34	-0.00200847420286905	-3.38835938389556	-0.0248469408985173	0.980190190670698	0.994043622437837	-5.4012929855595395	0	Exon
ENSG00000167778.8	e707099	SPRYD3	-0.00059053381532404	2.21690517160192	-0.0248442255124445	0.9801923551296658	0.994043622437837	-6.578511807293121	0	Exon
ENSG00000155975.9	e485174	VPS37A	0.000764298852181564	-0.347533675131826	0.0248375219286582	0.980197698617977	0.994043622437837	-6.17873168638551	0	Exon
ENSG00000090238.11	e881063	YPEL3	0.00218279615339465	-3.3158342823722005	0.0248354730378901	0.980199331807837	0.994043622437837	-5.38209237217263	0	Exon
ENSG00000090238.11	e881092	YPEL3	0.00218279615339465	-3.3158342823722005	0.0248354730378901	0.980199331807837	0.994043622437837	-5.38209237217263	0	Exon
ENSG00000111602.11	e713213	TIMELESS	-0.00207170687382895	-3.46228069772739	-0.0248291331248364	0.9802043854119399	0.994044863147697	-5.33636379213977	0	Exon
ENSG00000136213.9	e425892	CHST12	-0.0013514646271883199	-2.22320194498579	-0.0248269022957619	0.980206163626889	0.994044863147697	-5.65855036123029	0	Exon
ENSG00000228109.1	e272972	MFI2-AS1	-0.00108637206010165	-1.21944158077956	-0.02481991566132	0.9802117327399029	0.9940476670937991	-5.943165856987751	0	Exon
ENSG00000011347.9	e636902	SYT7	0.0009234390160722859	-0.110138869650948	0.0247940099288045	0.980232382455062	0.9940637062472201	-6.24471128604599	0	Exon
ENSG00000158435.7	e145068	CNOT11	0.00156424942428913	-2.6205319055897203	0.0247930380581743	0.980233157142995	0.9940637062472201	-5.55182151284088	0	Exon
ENSG00000219626.8	e114088	FAM228B	0.00215681406730633	-2.44434210437644	0.0247851015581731	0.980239483408319	0.994067277948465	-5.60035154457933	0	Exon
ENSG00000099991.17	e1123551	CABIN1	-0.00117714169622928	-2.06734054726118	-0.0247749193534329	0.9802475997496851	0.9940713827780641	-5.741737827885929	0	Exon
ENSG00000005889.15	e1147732	ZFX	-0.000676660962601829	0.277385350462802	-0.0247729874667361	0.980249139676909	0.9940713827780641	-6.315406458130981	0	Exon
ENSG00000151503.12	e677595	NCAPD3	0.0009449818649652279	-1.17611317645297	0.0247601322910146	0.9802593866746859	0.9940779472325609	-5.96427961577016	0	Exon
ENSG00000132356.11	e327543	PRKAA1	-0.0020118365537648802	-3.2195607844025997	-0.024757830533770002	0.9802612214302991	0.9940779472325609	-5.40212261059856	0	Exon
ENSG00000112759.16	e394523	SLC29A1	-0.0018303578725988399	-3.0956598126140897	-0.0247541628454602	0.980264144984564	0.994078068179773	-5.44053797654681	0	Exon
ENSG00000174306.21	e1091865	ZHX3	-0.00221400447034464	-3.6551397887843597	-0.0247459113789487	0.9802707223192909	0.994078077748216	-5.308789566953901	0	Exon
ENSG00000196547.14	e849981	MAN2A2	-0.0019495869622429699	-3.39961566767452	-0.0247445355391337	0.980271819016473	0.994078077748216	-5.35648173538258	0	Exon
ENSG00000266805.1	e988522		0.0014548296096135302	-2.1389093374302597	0.0247409633639446	0.9802746664371271	0.994078077748216	-5.69958316562859	0	Exon
ENSG00000137411.16	e381167	VARS2	-0.00161294837724772	-2.1925881529514597	-0.0247400787502982	0.9802753715725621	0.994078077748216	-5.655018806456519	0	Exon
ENSG00000161798.6	e703369	AQP5	-0.00174786316900606	-2.37100937990663	-0.0247325547171541	0.98028136906419	0.994081315904154	-5.613533383537519	0	Exon
ENSG00000153551.13	e210009	CMTM7	0.0015529939384145198	-2.3139741231755804	0.0247154854289418	0.980294975190374	0.9940922697648791	-5.65865774544425	0	Exon
ENSG00000187607.15	e926095	ZNF286A	-0.0021393780213239603	-2.68403884967919	-0.0247106871740681	0.9802987999356221	0.9940933045409991	-5.52665159739871	0	Exon
ENSG00000087263.16	e888520	OGFOD1	-0.00178659071097837	-3.3899437509162302	-0.0247041268128028	0.98030402927728	0.9940957636686439	-5.37992565129071	0	Exon
ENSG00000154845.15	e988565	PPP4R1	0.0006482242863413269	-0.198543359416258	0.0246947641915332	0.980311492335048	0.994100487917628	-6.21630299403398	0	Exon
ENSG00000165997.4	e571840	ARL5B	0.0017150915586082302	-3.2200369240712594	0.0246628135405205	0.9803369605954051	0.994123470549912	-5.3916557589887795	0	Exon
ENSG00000055917.15	e113498	PUM2	-0.000438152004956039	1.78436011832086	-0.0246583816231089	0.980340493333354	0.994124209111978	-6.542563601261961	0	Exon
ENSG00000073849.14	e268783	ST6GAL1	0.00092601900633279	-0.454311664747096	0.0246467525180973	0.980349763043261	0.9941307652877108	-6.1640268917363095	0	Exon
ENSG00000132330.16	e195946	SCLY	0.00145876923795776	-2.6362060590452296	0.0246421841686983	0.9803534045343409	0.994131614106266	-5.551859228409151	0	Exon
ENSG00000146574.15	e428339	CCZ1B	-0.00347449277724815	-3.4551584896902	-0.0246257010253867	0.9803665434669598	0.994141242576254	-5.3563487613400795	0	Exon
ENSG00000137210.13	e374701	TMEM14B	0.000636247094888909	0.36162998269794105	0.0246232358508963	0.980368508490772	0.994141242576254	-6.334496668437049	0	Exon
ENSG00000101624.10	e990067	CEP76	-0.0012337172221730001	-2.1799944778391103	-0.0246102300003132	0.980378875631545	0.994148911473212	-5.68231923372931	0	Exon
ENSG00000138185.17	e594257	ENTPD1	-0.0009516371354847619	-0.922259531425896	-0.0245991360707441	0.980387718756647	0.994153910356604	-6.03911470854241	0	Exon
ENSG00000170325.14	e676680	PRDM10	-0.00114268936542903	-1.71431910881085	-0.024596262126849	0.980390009617574	0.994153910356604	-5.8055641746273805	0	Exon
ENSG00000161638.10	e709501	ITGA5	0.0019465192604271	-2.65368014653835	0.0245934906745554	0.980392218781164	0.994153910356604	-5.5530549789968005	0	Exon
ENSG00000116641.17	e41965	DOCK7	-0.000730239789341404	0.11961465233309401	-0.0245782147979195	0.980404395399919	0.9941630707456899	-6.2891374382450795	0	Exon
ENSG00000197580.11	e666488	BCO2	0.0009434712132042279	-0.250629910845407	0.024569660373659	0.980411214255292	0.9941630707456899	-6.2039231269337	0	Exon
ENSG00000113282.13	e362836	CLINT1	0.00134561192389169	-2.3690107532400098	0.0245659692380504	0.980414156513345	0.9941630707456899	-5.62554343492278	0	Exon
ENSG00000109118.13	e934833	PHF12	-0.00080059536602102	-0.52148781792286	-0.024565514811652	0.980414518743277	0.9941630707456899	-6.13785104331495	0	Exon
ENSG00000063601.16	e1172912	MTMR1	-0.0011527950307567301	-1.97499008133214	-0.0245645660614379	0.980415275005968	0.9941630707456899	-5.7434057517144295	0	Exon
ENSG00000013441.15	e177976	CLK1	-0.0010173616812527901	1.25833434691425	-0.0245421266885809	0.980433161763874	0.9941765908562629	-6.477507027940401	0	Exon
ENSG00000178761.14	e840288	FAM219B	-0.000698128968261344	-0.547061932650297	-0.0245406574918006	0.9804343328828271	0.9941765908562629	-6.132832520348161	0	Exon
ENSG00000159399.9	e136749	HK2	0.00186842002345795	-2.446440508033	0.0245338325544926	0.980439773144037	0.9941765908562629	-5.62869199991593	0	Exon
ENSG00000134900.11	e763050	TPP2	-0.00148202058518464	-2.7338841775612797	-0.0245337657214545	0.9804398264176708	0.9941765908562629	-5.509042008729691	0	Exon
ENSG00000166887.15	e818810	VPS39	-0.000497186926418459	1.2382752346663102	-0.024510115951739	0.980458678015484	0.994189279205649	-6.48243479769985	0	Exon
ENSG00000113360.16	e324065	DROSHA	0.0021991434773093103	-3.7827508101018594	0.024505355187119	0.98046247289604	0.994189279205649	-5.275450892533731	0	Exon
ENSG00000135423.12	e713347	GLS2	-0.00122163179007583	-1.9838296487337101	-0.0245052183679011	0.980462581956802	0.994189279205649	-5.7845790564815305	0	Exon
ENSG00000142347.16	e1019065	MYO1F	-0.00159352410525275	-2.3392538780698597	-0.0245013485483958	0.980465666651295	0.994189279205649	-5.64438743405789	0	Exon
ENSG00000198707.14	e724686	CEP290	0.0009527179971920859	-0.8859171821777159	0.024494179564067	0.9804713811631569	0.994189279205649	-6.0408950908949395	0	Exon
ENSG00000075142.13	e451582	SRI	-0.000627093173096609	1.8899342312504	-0.0244940326111005	0.9804714983017242	0.994189279205649	-6.55130573029462	0	Exon
ENSG00000137965.10	e46230	IFI44	-0.00161082245057471	-2.44382012528951	-0.0244934387699346	0.980471971662044	0.994189279205649	-5.60318917466913	0	Exon
ENSG00000138380.17	e179973	CARF	0.00053203610633185	1.7519024933589098	0.0244890220010183	0.9804754923396272	0.9941900052975949	-6.536943832825361	0	Exon
ENSG00000076555.15	e732886	ACACB	0.00116345997470335	-1.32493320204027	0.0244793090268398	0.980483234709	0.9941950022485501	-5.92013400686175	0	Exon
ENSG00000165494.11	e658305	PCF11	0.0006066933498997941	0.627382854338004	0.0244758027805398	0.98048602959529	0.9941950022485501	-6.38554630921666	0	Exon
ENSG00000234585.6	e443049	CCT6P3	-0.00245762972274516	-2.56348284047966	-0.0244716942990602	0.9804893045334009	0.9941954791432521	-5.5549290156322	0	Exon
ENSG00000008838.18	e944170	MED24	0.000593482563438174	0.772962842139777	0.0244604251088662	0.9804982873918109	0.9941988999029922	-6.4157180578589905	0	Exon
ENSG00000008838.18	e944195	MED24	0.000593482563438174	0.772962842139777	0.0244604251088662	0.9804982873918109	0.9941988999029922	-6.4157180578589905	0	Exon
ENSG00000105568.17	e1069101	PPP2R1A	0.0016880977821025	-3.12398882066534	0.024443605353027	0.980511694702773	0.994205234613629	-5.42484359588701	0	Exon
ENSG00000240859.1	e424424		-0.0016351922201724401	-2.86042670615069	-0.024439535722017996	0.980514938675095	0.994205234613629	-5.509737136733731	0	Exon
ENSG00000204852.15	e734864	TCTN1	-0.0010136682632628	-1.31510897780973	-0.0244389553580613	0.980515401293135	0.994205234613629	-5.92325493989201	0	Exon
ENSG00000085276.17	e260223	MECOM	0.00166398258143883	-2.5235554172265298	0.0244335408989382	0.980519717251458	0.994205234613629	-5.58365426926692	0	Exon
ENSG00000173418.11	e1083372	NAA20	-0.000628629559536135	0.0742186763893879	-0.0244328353778976	0.9805202796344341	0.994205234613629	-6.285589127083861	0	Exon
ENSG00000186297.11	e810339	GABRA5	0.00187827530925615	-3.6771118409983097	0.0244314766653364	0.980521362687652	0.994205234613629	-5.37008831030288	0	Exon
ENSG00000170473.16	e710729	PYM1	0.00160392834464894	-2.8968179547051602	0.0244202714069648	0.980530294593743	0.994210141369053	-5.505057890209611	0	Exon
ENSG00000126581.12	e948413	BECN1	0.000587506130995009	0.45720333710400396	0.0244127310847263	0.9805363051169591	0.994210141369053	-6.3564572993812405	0	Exon
ENSG00000177200.15	e887090	CHD9	0.00043970539226863503	4.91487781613273	0.0244100713980287	0.980538425200178	0.994210141369053	-6.7504243040797105	0	Exon
ENSG00000196367.12	e455129	TRRAP	-0.000576485854520167	0.0426330827172057	-0.0244020037592474	0.9805448560583141	0.994210141369053	-6.275386803365411	0	Exon
ENSG00000184887.13	e806905	BTBD6	0.000612839316480991	3.84550822191999	0.0243925913587345	0.98055235885151	0.994210141369053	-6.69200554390476	0	Exon
ENSG00000165533.18	e797232	TTC8	0.00185521513575183	-3.33435045732534	0.0243911427340658	0.980553513576358	0.994210141369053	-5.3875172679197005	0	Exon
ENSG00000175110.11	e252540	MRPS22	0.000624998292449126	-0.0161986054366173	0.024389892092413996	0.9805545104854059	0.994210141369053	-6.26069588487203	0	Exon
ENSG00000125952.18	e787825	MAX	0.0007923886177845469	-0.617935470447437	0.0243871058575969	0.980556731443609	0.994210141369053	-6.1129430738134	0	Exon
ENSG00000008710.18	e859633	PKD1	0.0009275455370629449	-0.7409427289845609	0.0243788621401776	0.98056330266086	0.994210141369053	-6.08421269709339	0	Exon
ENSG00000156535.13	e400474	CD109	-0.0018412610249485398	-2.58205770205864	-0.0243782597462031	0.980563782840117	0.994210141369053	-5.579592432191499	0	Exon
ENSG00000142186.16	e644109	SCYL1	-0.0005175949464975059	0.9139891240670079	-0.0243774008467323	0.980564467484609	0.994210141369053	-6.4365259477500905	0	Exon
ENSG00000215440.11	e1098584	NPEPL1	0.0009395352548826801	-1.07157309212871	0.0243711822947802	0.9805694244066461	0.994210141369053	-5.9856864646389605	0	Exon
ENSG00000196922.10	e523958	ZNF252P	0.0008290405147219849	0.7279088668785091	0.024369235168496	0.9805709764969441	0.994210141369053	-6.40555020701697	0	Exon
ENSG00000205133.11	e507103	TRIQK	0.000554500348156473	0.847819075464414	0.0243641210498678	0.9805750530556411	0.994210141369053	-6.42149717702101	0	Exon
ENSG00000145901.14	e360482	TNIP1	-0.0006091270298452861	0.027148922898009995	-0.0243610114772357	0.9805775317538391	0.994210141369053	-6.270138997407451	0	Exon
ENSG00000172590.18	e769875	MRPL52	0.000727778692233057	0.47242944240938894	0.0243608034956358	0.9805776975398491	0.994210141369053	-6.35826113987649	0	Exon
ENSG00000135299.16	e404057	ANKRD6	0.00104572908054091	-1.35693592565677	0.0243600373325706	0.9805783082627149	0.994210141369053	-5.90815511433297	0	Exon
ENSG00000137692.11	e663271	DCUN1D5	0.000652002183354295	-0.133874779436348	0.0243597382060934	0.980578546702011	0.994210141369053	-6.2335293267750504	0	Exon
ENSG00000151116.16	e622868	UEVLD	-0.000898491258614566	-1.36398361790908	-0.024358554242813996	0.9805794904612471	0.994210141369053	-5.91191543162654	0	Exon
ENSG00000143801.16	e101042	PSEN2	0.000872616917612249	-1.25862290475621	0.0243492632834473	0.980586896459382	0.9942148066545509	-5.945506302390781	0	Exon
ENSG00000166046.10	e731556	TCP11L2	0.0010392737864514	-1.1111303999656699	0.0243360527309375	0.980597426841689	0.9942226397102509	-5.9815515096215	0	Exon
ENSG00000166986.13	e715452	MARS	0.000595585318785775	0.32758216261290996	0.024328611922977996	0.980603358052527	0.9942238455150451	-6.3373928432070805	0	Exon
ENSG00000152207.7	e755969	CYSLTR2	-0.00213044061805109	-3.24993328967488	-0.0243275236695083	0.980604225520345	0.9942238455150451	-5.401309324778239	0	Exon
ENSG00000171720.9	e356250	HDAC3	0.000984238038349264	-1.7801454802610202	0.0243226011272138	0.980608149373984	0.9942249802100409	-5.803066159916461	0	Exon
ENSG00000087266.15	e277129	SH3BP2	0.0011128052170478301	-1.2345916317473302	0.0243150583473397	0.980614161870573	0.994225751779885	-5.94270870084648	0	Exon
ENSG00000169228.13	e368021	RAB24	0.000780374978620466	-0.714889826474539	0.0243076935474696	0.980620032496904	0.994225751779885	-6.09456696436893	0	Exon
ENSG00000142002.16	e1013359	DPP9	0.000966188983217108	-1.09702844796235	0.0243065805758977	0.980620919668451	0.994225751779885	-5.98120697803643	0	Exon
ENSG00000092140.14	e775658	G2E3	-0.000639835606492698	0.5703948124167629	-0.0243037732115139	0.980623157473965	0.994225751779885	-6.376036398132171	0	Exon
ENSG00000165689.16	e562524	SDCCAG3	-0.00145101465062224	-2.6904256937022204	-0.0243031625633391	0.9806236442336892	0.994225751779885	-5.51899567181664	0	Exon
ENSG00000165487.13	e748907	MICU2	-0.0006382040893247581	0.306379353263996	-0.02430053514006	0.98062573860477	0.994225751779885	-6.327111299249519	0	Exon
ENSG00000168300.13	e498381	PCMTD1	0.0011069052865106401	-1.22639575275539	0.0242951118352794	0.9806300616287389	0.994227291151862	-5.9494693096860995	0	Exon
ENSG00000170464.9	e354172	DNAJC18	0.000693756998974435	-0.41181003611813394	0.0242864150204998	0.9806369940337449	0.994231476069683	-6.175440958127281	0	Exon
ENSG00000144406.18	e182312	UNC80	-0.000647234460234873	1.63958712921146	-0.0242821159030362	0.9806404209468041	0.994232106885467	-6.5268866330939295	0	Exon
ENSG00000163728.10	e263142	TTC14	0.00119646185657175	-1.9614530012037301	0.0242761674884532	0.9806451625483841	0.9942340706039471	-5.74396871320429	0	Exon
ENSG00000164548.10	e432030	TRA2A	-0.000526248805246362	0.937346823980177	-0.0242648700326157	0.9806541679808309	0.9942403572140709	-6.436201794944531	0	Exon
ENSG00000109065.11	e971705	NAT9	0.000828059557649897	-0.821416119547868	0.0242560475716881	0.980661200546082	0.994241938194939	-6.06091301616096	0	Exon
ENSG00000062194.15	e330957	GPBP1	0.000469451559062005	1.30035013509604	0.024255876565662002	0.980661336858522	0.994241938194939	-6.48320182029798	0	Exon
ENSG00000181856.14	e919389	SLC2A4	0.00263289935630609	-3.6736133837629996	0.0242482075708125	0.9806674499734641	0.9942452923655021	-5.3014334859136305	0	Exon
ENSG00000154429.10	e102887	CCSAP	-0.00039065523848322097	5.05039160896658	-0.0242392458017088	0.980674593587037	0.994245784098116	-6.75916901216231	0	Exon
ENSG00000146067.15	e368976	FAM193B	-0.000960884050562326	-1.39362665903024	-0.0242379678301796	0.9806756122849959	0.994245784098116	-5.89848628282163	0	Exon
ENSG00000197943.9	e905091	PLCG2	-0.00284044073304665	-3.31962022617096	-0.0242370432661246	0.980676349274452	0.994245784098116	-5.40489636842747	0	Exon
ENSG00000084754.10	e115500	HADHA	-0.00042528176421068997	1.9147446544532098	-0.0242329513416276	0.980679611033736	0.994246247418243	-6.55491239265513	0	Exon
ENSG00000131697.17	e5644	NPHP4	-0.00106054232291633	-1.2856467866662	-0.0242083671076136	0.9806992076517891	0.9942553119048441	-5.93031129758711	0	Exon
ENSG00000164002.11	e29177	EXO5	-0.00182448570997371	-3.40440567512496	-0.0242054963187914	0.9807014960196421	0.9942553119048441	-5.36656630005692	0	Exon
ENSG00000164904.16	e347602	ALDH7A1	0.000731545585337273	2.2974404245275397	0.0242046062201914	0.9807022055365171	0.9942553119048441	-6.58922553024123	0	Exon
ENSG00000147481.14	e498323	SNTG1	-0.0006529264784943259	0.238483902316047	-0.0242040616157847	0.9807026396524949	0.9942553119048441	-6.31672420150355	0	Exon
ENSG00000166813.14	e848796	KIF7	-0.00167926647624091	-3.11237318887121	-0.0242036201353268	0.9807029915661409	0.9942553119048441	-5.41818799360507	0	Exon
ENSG00000059588.9	e104258	TARBP1	-0.0007258663539682441	0.330099723633121	-0.0241929107530309	0.980711528248163	0.9942553119048441	-6.332744264375401	0	Exon
ENSG00000172340.14	e233757	SUCLG2	0.000741493930194301	-0.214155728674671	0.0241921226572034	0.9807121564566099	0.9942553119048441	-6.211186996349231	0	Exon
ENSG00000059145.18	e857410	UNKL	0.00124529741297588	-1.85311637850339	0.0241890617794608	0.980714596349419	0.9942553119048441	-5.77004300258255	0	Exon
ENSG00000188677.14	e1138568	PARVB	0.000818649517708472	-0.565641608618007	0.0241847266425932	0.9807180519824471	0.9942553119048441	-6.13360930755867	0	Exon
ENSG00000125107.17	e892276	CNOT1	0.000460700531151856	0.755263068158848	0.0241834669632336	0.980719056100662	0.9942553119048441	-6.40965772284541	0	Exon
ENSG00000138380.17	e179997	CARF	0.000713625336033408	-0.125960803417623	0.0241775599839384	0.980723764684619	0.9942553119048441	-6.22944810835493	0	Exon
ENSG00000146530.11	e429228	VWDE	0.0020318342513668303	-3.32578205859513	0.0241730042485266	0.980727396162624	0.9942553119048441	-5.415925598761341	0	Exon
ENSG00000167526.13	e908990	RPL13	0.000824623180833298	2.5004030871859704	0.0241716959299827	0.980728439052504	0.9942553119048441	-6.6057688911999595	0	Exon
ENSG00000170037.13	e922185	CNTROB	-0.0009602949618159071	-1.20138187164405	-0.0241654893257282	0.9807333864755771	0.9942553119048441	-5.94653141836279	0	Exon
ENSG00000203879.11	e1176825	GDI1	0.00044116963107582803	2.4124644565264903	0.0241631218169747	0.980735273669954	0.9942553119048441	-6.59878980058446	0	Exon
ENSG00000185164.14	e870904	NOMO2	0.0022765805059434103	-3.3819847966662504	0.0241620084008684	0.9807361611989659	0.9942553119048441	-5.363596217117499	0	Exon
ENSG00000146830.9	e458682	GIGYF1	-0.0012895270905890698	-1.96391520292382	-0.0241573386465446	0.98073988356539	0.9942553119048441	-5.731961833004889	0	Exon
ENSG00000163378.13	e233884	EOGT	-0.000735262239625758	0.981369869536463	-0.0241551139809766	0.980741656896604	0.9942553119048441	-6.446146649351291	0	Exon
ENSG00000175416.12	e367176	CLTB	-0.00048562058574361396	1.7194362195286	-0.0241548807527452	0.9807418428081051	0.9942553119048441	-6.53479187082435	0	Exon
ENSG00000227057.8	e387076	WDR46	-0.0007070735797034331	-0.5576029935225361	-0.0241450681912614	0.9807496646238679	0.99425935343707	-6.13860656284941	0	Exon
ENSG00000110955.8	e713630	ATP5B	0.00040247581587037003	3.8982682989279698	0.0241428422046217	0.9807514390086658	0.99425935343707	-6.6956387790964405	0	Exon
ENSG00000161249.20	e1042657	DMKN	0.00132806120417194	0.00844663561644142	0.0241388670720463	0.9807546076778809	0.9942597223173101	-6.286969141854839	0	Exon
ENSG00000172757.12	e645159	CFL1	0.00204537877376178	-3.48595529528723	0.0241274410646158	0.980763715611784	0.994263573262448	-5.3356109932125495	0	Exon
ENSG00000161714.11	e952209	PLCD3	-0.000989134102847383	0.0975956339070121	-0.0241270643018329	0.980764015938126	0.994263573262448	-6.283679435886071	0	Exon
ENSG00000139631.18	e707253	CSAD	-0.000683157518743341	0.25231761054699	-0.0241120009551057	0.9807760232829829	0.994272902435899	-6.315108284426941	0	Exon
ENSG00000130649.9	e608097	CYP2E1	0.0029022363166814	-3.58018271931341	0.0240889778223753	0.980794375567282	0.9942880041851629	-5.33039696696617	0	Exon
ENSG00000181090.18	e565802	EHMT1	-0.000820877333199045	-0.879136026812979	-0.0240862753253006	0.980796529792366	0.9942880041851629	-6.042606300301009	0	Exon
ENSG00000031081.10	e242050	ARHGAP31	0.000540576070526461	3.3195291333338304	0.0240797149520631	0.980801759223437	0.9942904620800971	-6.66160849896935	0	Exon
ENSG00000185324.21	e909354	CDK10	0.0010298965751528199	-1.47494828259134	0.024065713155522	0.9808129203945171	0.9942989332614109	-5.87963955994141	0	Exon
ENSG00000125485.17	e559565	DDX31	0.00163553730168984	-2.87375328162821	0.024056922717672995	0.9808199274673159	0.99430112971832	-5.48496289902412	0	Exon
ENSG00000047410.13	e87721	TPR	-0.00048598781043353604	1.07790572570134	-0.024055957463799	0.9808206968948551	0.99430112971832	-6.46017427739916	0	Exon
ENSG00000134480.13	e339671	CCNH	0.0006548828113409179	0.501282717547815	0.0240475692896352	0.9808273833149821	0.994303914427859	-6.363719278004369	0	Exon
ENSG00000159720.11	e895698	ATP6V0D1	0.00042064258121233	2.2660960592502	0.0240454737761563	0.9808290537005749	0.994303914427859	-6.58475950465884	0	Exon
ENSG00000163644.14	e298447	PPM1K	0.000678580383042588	0.565680015519236	0.0240398727506917	0.9808335184168381	0.994305597016698	-6.376467150410731	0	Exon
ENSG00000086232.12	e427561	EIF2AK1	0.000399679607930713	2.11156643342628	0.0240230297233883	0.980846944415119	0.9943163639381769	-6.57329672296723	0	Exon
ENSG00000104738.16	e498013	MCM4	0.0007127069085486059	-0.3794477542201629	0.0240014754986178	0.9808641258346659	0.994330937779543	-6.19042075122972	0	Exon
ENSG00000164904.16	e347611	ALDH7A1	0.00072491304757608	2.29646299214842	0.0239902867620608	0.9808730446640269	0.99433713552977	-6.58914207664255	0	Exon
ENSG00000056586.15	e551300	RC3H2	0.00156893167825666	-2.5171351014990897	0.0239846760472074	0.9808775171098859	0.994338825840033	-5.57523247172006	0	Exon
ENSG00000135537.16	e406617	LACE1	-0.00135535212341954	-2.6507736835030498	-0.0239717048767672	0.9808878567674871	0.994345453854239	-5.5451814132692805	0	Exon
ENSG00000103876.11	e844410	FAH	-0.0012154425920909901	-1.62386024370181	-0.0239672333033687	0.980891421175786	0.994345453854239	-5.835698982783541	0	Exon
ENSG00000161016.16	e523711	RPL8	-0.000345109921015754	4.50328631323004	-0.0239658664354779	0.980892510742067	0.994345453854239	-6.7289709588389	0	Exon
ENSG00000133121.20	e751772	STARD13	-0.001337018904122	-1.7993457942354099	-0.0239592517811313	0.9808977834572091	0.994345453854239	-5.780622801186039	0	Exon
ENSG00000153107.11	e148311	ANAPC1	-0.0022585105825122	-2.2818254803260203	-0.0239588790056908	0.980898080606353	0.994345453854239	-5.674330239055071	0	Exon
ENSG00000151876.12	e327988	FBXO4	-0.0009628967805681891	-1.58765981914903	-0.0239529403652124	0.980902814453797	0.994346072084105	-5.8514346519852	0	Exon
ENSG00000168393.12	e199170	DTYMK	0.00170805697541368	-3.0741708124275804	0.0239510760315109	0.980904300563654	0.994346072084105	-5.43107521630894	0	Exon
ENSG00000088808.16	e805644	PPP1R13B	0.000702476790338277	0.532731378661071	0.0239438593545031	0.9809100531689959	0.994349060028515	-6.3716699062263205	0	Exon
ENSG00000119685.19	e794139	TTLL5	-0.000812424147907639	-0.8307158825397131	-0.0239372393645118	0.98091533014011	0.9943493963770791	-6.055528013124991	0	Exon
ENSG00000072121.15	e789050	ZFYVE26	0.000740834557115259	-0.6499509864302829	0.0239337616580774	0.980918102313277	0.9943493963770791	-6.106077477920519	0	Exon
ENSG00000104299.14	e491732	INTS9	0.00117619757564709	-2.12019325761053	0.0239328862404155	0.980918800132235	0.9943493963770791	-5.688974207182911	0	Exon
ENSG00000106443.15	e429009	PHF14	-0.0004973486062674	1.08622127485327	-0.0238982541762997	0.9809464062935291	0.994371419316111	-6.456239726697951	0	Exon
ENSG00000121067.17	e956636	SPOP	-0.000633360081847037	0.0171866771015616	-0.0238966236343971	0.9809477060434421	0.994371419316111	-6.267266567692309	0	Exon
ENSG00000105323.16	e1052213	HNRNPUL1	-0.00122208337571701	-1.60987989738693	-0.0238950744310979	0.980948940956159	0.994371419316111	-5.84698748895422	0	Exon
ENSG00000166436.15	e617211	TRIM66	-0.0017054080391697198	-3.2855120376018	-0.0238906569883549	0.980952462221967	0.9943721452633941	-5.378995116875481	0	Exon
ENSG00000161057.10	e461722	PSMC2	-0.000440450933088624	1.15872025128044	-0.0238762793712947	0.980963923020827	0.994380919331425	-6.4664793416952895	0	Exon
ENSG00000168300.13	e498385	PCMTD1	0.00108734849186385	-1.22866104628924	0.0238685208679964	0.980970107541457	0.994381029996516	-5.94887409727969	0	Exon
ENSG00000159579.13	e889969	RSPRY1	-0.000616069957169884	-0.0446692117805548	-0.0238652962249771	0.980972677995207	0.994381029996516	-6.24976680620265	0	Exon
ENSG00000267022.1	e1055537		0.00118125996041238	-1.87648543344152	0.0238633905105065	0.980974197093966	0.994381029996516	-5.757714515666421	0	Exon
ENSG00000157978.11	e17799	LDLRAP1	-0.00117329645647521	-1.4204949327237701	-0.0238620661692718	0.980975252763761	0.994381029996516	-5.9026597824427105	0	Exon
ENSG00000115109.13	e150832	EPB41L5	-0.0005914669834539309	1.31236425859395	-0.0238515984648636	0.980983596867705	0.9943846822378158	-6.482920694929559	0	Exon
ENSG00000104885.17	e1010187	DOT1L	0.0017909003034147	-3.32105775088771	0.0238478367941461	0.9809865954025879	0.9943846822378158	-5.39892883178291	0	Exon
ENSG00000105221.16	e1050329	AKT2	0.0005954008865737651	-0.00262258361448481	0.0238469889712089	0.9809872712264399	0.9943846822378158	-6.26022358112492	0	Exon
ENSG00000171488.14	e48741	LRRC8C	-0.00100702592040293	-1.54005900477399	-0.0238261964758273	0.981003845521999	0.994395375413521	-5.8560508901661095	0	Exon
ENSG00000168827.14	e258223	GFM1	0.000619651444489955	0.11825122127050901	0.0238195283022613	0.981009160916508	0.994395375413521	-6.28871488868802	0	Exon
ENSG00000064419.13	e469465	TNPO3	0.000578452603642479	0.17630284136951502	0.0238172489858666	0.981010977825895	0.994395375413521	-6.30097806507957	0	Exon
ENSG00000116151.13	e4079	MORN1	-0.00061909360556625	0.282767818738414	-0.0238164970908528	0.981011577183299	0.994395375413521	-6.3267273591678705	0	Exon
ENSG00000010803.16	e29755	SCMH1	0.000785863198718376	-0.792176677485753	0.0238161270378178	0.98101187216335	0.994395375413521	-6.0716914474687895	0	Exon
ENSG00000100243.20	e1137930	CYB5R3	0.0005559249992685031	1.1380204241586598	0.0238108396035659	0.9810160869314579	0.994395375413521	-6.47032351843563	0	Exon
ENSG00000197580.11	e666407	BCO2	-0.00140571511197106	-2.11449345664038	-0.0238091213334059	0.9810174566148491	0.994395375413521	-5.69348119789446	0	Exon
ENSG00000148288.11	e560128	GBGT1	-0.0009773923278372368	-0.36046648957829297	-0.0238017275189908	0.9810233504411751	0.994398506166815	-6.180809018178429	0	Exon
ENSG00000049239.12	e7813	H6PD	-0.00140797938656555	-2.4871050797191496	-0.0237960752362547	0.981027856042223	0.9944000660668031	-5.585762088022691	0	Exon
ENSG00000169957.9	e881930	ZNF768	-0.00132614819900425	-2.2207498442339704	-0.0237882882489214	0.9810340632801751	0.9944000660668031	-5.655429597555809	0	Exon
ENSG00000161016.16	e523689	RPL8	-0.00034247857180490096	4.50340218213294	-0.0237851412806715	0.9810365718219849	0.9944000660668031	-6.72898125766171	0	Exon
ENSG00000109685.17	e276064	WHSC1	-0.000635888392974527	0.113647112162765	-0.0237841783636889	0.981037339391734	0.9944000660668031	-6.287877206747191	0	Exon
ENSG00000148926.9	e618553	ADM	-0.00244506295725955	-0.9024177546971222	-0.0237764567918796	0.981043494486778	0.9944000660668031	-6.05357343809679	0	Exon
ENSG00000110436.11	e626889	SLC1A2	-0.0010777840460437901	5.79969720323326	-0.0237763628193164	0.9810435693951159	0.9944000660668031	-6.79805398583414	0	Exon
ENSG00000139631.18	e707265	CSAD	-0.000673902302309339	0.25227005581962497	-0.0237751630903605	0.9810445257349301	0.9944000660668031	-6.3151087213422405	0	Exon
ENSG00000151498.11	e677849	ACAD8	-0.000697469393027983	-0.554610519339782	-0.0237678796135525	0.9810503316126078	0.9944006944105971	-6.13381812964705	0	Exon
ENSG00000079974.17	e1142743	RABL2B	-0.000687668929655529	0.00419575044292639	-0.0237661215941225	0.981051732982741	0.9944006944105971	-6.26460403195127	0	Exon
ENSG00000137965.10	e46274	IFI44	-0.00131795085254516	-1.32033917029248	-0.0237621533170019	0.981054896215936	0.9944006944105971	-5.920394938912049	0	Exon
ENSG00000126934.13	e1012407	MAP2K2	-0.0009167242938210551	-0.7678580537168391	-0.0237595833196839	0.981056944838351	0.9944006944105971	-6.07363498318158	0	Exon
ENSG00000130699.17	e1099771	TAF4	-0.000997429722533188	-1.4088822867689699	-0.0237567898082661	0.9810591716307421	0.9944006944105971	-5.892378566716159	0	Exon
ENSG00000101457.12	e1093913	DNTTIP1	0.000887764766906267	-1.36128844652993	0.0237495540220043	0.9810649394953771	0.994401444832177	-5.91028416498491	0	Exon
ENSG00000165240.18	e1161137	ATP7A	0.00127092108594713	-2.42575983660609	0.0237447646104538	0.981068757281097	0.994401444832177	-5.60894860617324	0	Exon
ENSG00000165240.18	e1161159	ATP7A	0.00127092108594713	-2.42575983660609	0.0237447646104538	0.981068757281097	0.994401444832177	-5.60894860617324	0	Exon
ENSG00000111679.16	e684883	PTPN6	-0.00179828050938849	-3.1420782626092003	-0.0237334741942797	0.9810777572171929	0.994401444832177	-5.459183438248219	0	Exon
ENSG00000137269.14	e396780	LRRC1	-0.000911701193986066	-0.800349251509128	-0.0237321705486046	0.9810787963931941	0.994401444832177	-6.06457928897781	0	Exon
ENSG00000136463.7	e965692	TACO1	0.000577539504875883	-0.0020835336616152	0.0237313275683666	0.981079468358645	0.994401444832177	-6.26753720635123	0	Exon
ENSG00000076382.16	e933693	SPAG5	-0.00178593928759277	-3.4400662746106803	-0.0237307061866584	0.981079963681108	0.994401444832177	-5.3472742489469	0	Exon
ENSG00000136930.12	e551947	PSMB7	0.000430713593388308	1.5457928708662798	0.0237256111658705	0.9810840250790891	0.994401444832177	-6.50954555545137	0	Exon
ENSG00000176845.12	e985477	METRNL	-0.00112422996051309	-1.14723729449998	-0.0237154316529784	0.981092139483788	0.994401444832177	-5.9728041029562595	0	Exon
ENSG00000132801.6	e1094112	ZSWIM3	0.000654793932671218	0.62283043003803	0.0237106224903058	0.981095973016842	0.994401444832177	-6.39014899374116	0	Exon
ENSG00000176438.12	e801101	SYNE3	-0.00116032436521574	-1.55894529079041	-0.0237016848311545	0.981103097503932	0.994401444832177	-5.856731881731559	0	Exon
ENSG00000106346.11	e427714	USP42	0.00085635304016645	-0.870897666752971	0.0237004174450488	0.9811041077770799	0.994401444832177	-6.04768695926111	0	Exon
ENSG00000255794.6	e727578	RMST	0.00095646831216154	2.9695218960055696	0.0236902569502952	0.9811122070266809	0.994401444832177	-6.6364919540897	0	Exon
ENSG00000103932.11	e817765	RPAP1	0.000696176683083781	0.11801289521958999	0.023684828662232003	0.9811165340864492	0.994401444832177	-6.2925953676051405	0	Exon
ENSG00000100591.7	e795259	AHSA1	0.000661619237006488	1.25668287909117	0.0236831268052549	0.9811178906904822	0.994401444832177	-6.479810783801839	0	Exon
ENSG00000100591.7	e795268	AHSA1	0.000661619237006488	1.25668287909117	0.0236831268052549	0.9811178906904822	0.994401444832177	-6.479810783801839	0	Exon
ENSG00000100591.7	e795277	AHSA1	0.000661619237006488	1.25668287909117	0.0236831268052549	0.9811178906904822	0.994401444832177	-6.479810783801839	0	Exon
ENSG00000100591.7	e795280	AHSA1	0.000661619237006488	1.25668287909117	0.0236831268052549	0.9811178906904822	0.994401444832177	-6.479810783801839	0	Exon
ENSG00000100591.7	e795290	AHSA1	0.000600330601923479	1.69622823773011	0.0236826338091343	0.9811182836732951	0.994401444832177	-6.52784033153911	0	Exon
ENSG00000167107.12	e957679	ACSF2	0.00108064316516245	-1.2912500222619598	0.0236825188902979	0.9811183752787378	0.994401444832177	-5.926210918437201	0	Exon
ENSG00000179965.11	e881754	ZNF771	-0.00141169606301414	-2.59116190088236	-0.0236793340974102	0.9811209139780809	0.994401444832177	-5.582543202253361	0	Exon
ENSG00000276975.2	e62196	HYDIN2	-0.00131656066800077	-1.40982048546326	-0.0236784403759639	0.9811216263918041	0.994401444832177	-5.915404993345599	0	Exon
ENSG00000161016.16	e523706	RPL8	-0.000340732144356563	4.503395427017599	-0.0236627601955031	0.981134125563647	0.994411269986818	-6.72898370027411	0	Exon
ENSG00000196199.13	e748176	MPHOSPH8	-0.000863423037596402	-1.05367769981985	-0.0236553669006743	0.98114001899632	0.9944143999734398	-5.9986696717461205	0	Exon
ENSG00000166579.15	e923132	NDEL1	-0.000567491190691221	1.16731567553558	-0.0236493074285724	0.981144849196845	0.994414718844177	-6.46445112174025	0	Exon
ENSG00000079691.17	e377327	LRRC16A	0.000696465983366839	0.390624136843212	0.0236469947264212	0.9811466927264569	0.994414718844177	-6.343118699110231	0	Exon
ENSG00000146263.11	e404923	MMS22L	0.00178574733082398	-3.1932166472523997	0.0236408135273751	0.981151619960438	0.994414718844177	-5.402946071322909	0	Exon
ENSG00000006194.9	e862640	ZNF263	-0.00062433918346601	0.544998055560202	-0.0236402168402728	0.9811520955990942	0.994414718844177	-6.3747918734825095	0	Exon
ENSG00000103043.14	e900670	VAC14	-0.000599373650835533	-0.10429437147127198	-0.0236364062769337	0.981155133122966	0.994414718844177	-6.24076496742305	0	Exon
ENSG00000145901.14	e360688	TNIP1	0.000694198459580455	-0.39793460432686	0.0236329255258878	0.9811579077429811	0.994414718844177	-6.17022312740741	0	Exon
ENSG00000198301.11	e293916	SDAD1	0.0006123715210215719	0.29272480593807	0.0236303380868913	0.981159970275017	0.994414718844177	-6.327676877777059	0	Exon
ENSG00000140859.15	e891067	KIFC3	0.000816357567449298	-0.5482485647080549	0.0236186816416762	0.9811692620093441	0.9944212929497058	-6.127420117724509	0	Exon
ENSG00000105669.13	e1035892	COPE	-0.000578694941099318	0.9786778225671942	-0.0236058531865248	0.981179487994149	0.9944288138837429	-6.443345557962	0	Exon
ENSG00000125450.10	e972552	NUP85	0.0008564448442520719	-1.03139186746829	0.0236018240324944	0.9811826997663871	0.994429225866337	-6.00825759168711	0	Exon
ENSG00000145604.15	e325903	SKP2	0.00123877395930226	-2.2601321369163196	0.0235795919704814	0.9812004216854822	0.9944415491871279	-5.64943021711467	0	Exon
ENSG00000170734.11	e393940	POLH	0.000568004183776097	0.44956708019433295	0.023569169097389996	0.981208730108915	0.9944415491871279	-6.357561326234009	0	Exon
ENSG00000138336.8	e583842	TET1	0.0011306318370266901	-1.9435741143127299	0.0235681057839709	0.981209577711994	0.9944415491871279	-5.73973328320988	0	Exon
ENSG00000233756.5	e1111122	DSCAM-IT1	0.0020633281946830302	-3.5311346527763	0.0235640338455934	0.981212823591952	0.9944415491871279	-5.33824803197983	0	Exon
ENSG00000214562.14	e591184	NUTM2D	-0.00197754125244253	-2.9382040665942997	-0.0235601355077593	0.9812159310893321	0.9944415491871279	-5.471038113395059	0	Exon
ENSG00000233560.2	e719549	KRT8P39	0.00113925839283499	-1.8937229882308102	0.0235597811670496	0.9812162135463509	0.9944415491871279	-5.77742639748005	0	Exon
ENSG00000131732.11	e338775	ZCCHC9	0.0009397962674358	-1.7772318462787602	0.0235588750164183	0.981216935869817	0.9944415491871279	-5.793797946256991	0	Exon
ENSG00000151849.14	e749553	CENPJ	-0.00141619233938956	-2.38465842389613	-0.0235584164115392	0.9812173014393578	0.9944415491871279	-5.613411086090269	0	Exon
ENSG00000221978.11	e2270	CCNL2	-0.000609159974914883	0.329837954069122	-0.0235542617568159	0.981220613256078	0.9944420625152409	-6.33094043278112	0	Exon
ENSG00000048028.11	e667363	USP28	-0.0009080044040745929	-1.2225286628858	-0.0235467222622865	0.98122662324467	0.994442520837093	-5.9424706722178104	0	Exon
ENSG00000091157.13	e1001188	WDR7	0.000405086262883041	1.4186014849176398	0.0235441806699635	0.9812286492349559	0.994442520837093	-6.50100214219816	0	Exon
ENSG00000162390.17	e39204	ACOT11	-0.00110645032121519	-0.548966032953019	-0.0235431366826325	0.981229481433048	0.994442520837093	-6.131318517900441	0	Exon
ENSG00000246339.5	e491729	EXTL3-AS1	0.0021970826496748898	-3.42185479477018	0.0235383835548032	0.9812332703144491	0.994443517643913	-5.352198225985401	0	Exon
ENSG00000108883.12	e951854	EFTUD2	-0.000600537735717658	0.250949337229657	-0.0235318633875025	0.9812384677643778	0.9944459419729009	-6.320363186231231	0	Exon
ENSG00000213782.7	e689117	DDX47	0.000646797031334672	-0.33716638893893	0.0235233871372277	0.981245224476614	0.994449946533494	-6.18687876721581	0	Exon
ENSG00000157353.16	e900184	FUK	-0.00106435833965453	-1.4979819091128501	-0.0235186336396986	0.981249013654481	0.9944509436109901	-5.865398792886539	0	Exon
ENSG00000173209.22	e128573	AHSA2	0.0008119700711746129	2.60776828637047	0.0235070353246632	0.9812582590757359	0.994455458191153	-6.610890147712059	0	Exon
ENSG00000136279.19	e437974	DBNL	0.000513662751448723	1.00138359776143	0.0235060067277306	0.981259079006332	0.994455458191153	-6.448751026156371	0	Exon
ENSG00000183092.16	e802852	BEGAIN	-0.00197674977173487	-3.4216274240769797	-0.023488973735977997	0.9812726566027721	0.99446619570004	-5.3513958507576795	0	Exon
ENSG00000079819.17	e412090	EPB41L2	-0.000393862559603286	2.39215658997218	-0.0234856766895811	0.9812752847949759	0.99446619570004	-6.597230774100259	0	Exon
ENSG00000271810.5	e57249		0.00250566149152775	-3.55338670426665	0.0234816130670424	0.981278524052396	0.9944666354056031	-5.33709555673547	0	Exon
ENSG00000172469.15	e404762	MANEA	-0.0006309362818197509	0.596584731136779	-0.0234712605272907	0.981286776429818	0.9944702843245401	-6.380673633195929	0	Exon
ENSG00000134184.12	e55010	GSTM1	0.00840415588182832	-1.39109377475724	0.0234700575444797	0.981287735370308	0.9944702843245401	-5.9788478176316	0	Exon
ENSG00000216937.12	e575416	CCDC7	-0.0008827954389356731	1.9658925012705002	-0.0234651069846195	0.9812916816383649	0.9944710699301759	-6.55676048612113	0	Exon
ENSG00000105497.7	e1068533	ZNF175	0.00113836702214851	-2.1342165591578897	0.0234620463803082	0.9812941213555899	0.9944710699301759	-5.680945795030629	0	Exon
ENSG00000029153.14	e693748	ARNTL2	-0.000952639950863251	-1.10429383143554	-0.0234546563253209	0.98130001223361	0.9944733104154659	-5.987712507355231	0	Exon
ENSG00000149761.8	e640696	NUDT22	0.000574193206841554	1.13648208089605	0.0234522342460422	0.9813019429601421	0.9944733104154659	-6.4666315792227005	0	Exon
ENSG00000010539.11	e862508	ZNF200	0.00053515558328084	0.498384746391008	0.0234466990608796	0.981306355255785	0.9944749388716321	-6.36556874279003	0	Exon
ENSG00000111696.11	e730359	NT5DC3	-0.000895255754321516	-0.446083000211079	-0.0234382083223729	0.9813131235306659	0.9944767624157171	-6.1732827875716305	0	Exon
ENSG00000146278.10	e403915	PNRC1	0.00114211354724968	-0.49575748549486204	0.0234374030046923	0.981313765478598	0.9944767624157171	-6.1386998285624195	0	Exon
ENSG00000147124.12	e1151796	ZNF41	0.0008040571071901491	-1.09345505420658	0.0234234604899929	0.981324879564682	0.9944804128225758	-5.99137396995942	0	Exon
ENSG00000003402.19	e178367	CFLAR	0.0018946391465822	-3.1508419310951696	0.0234230204167805	0.981325230363121	0.9944804128225758	-5.40720033213975	0	Exon
ENSG00000072210.18	e931244	ALDH3A2	-0.0016745470344639	-3.2674420386160694	-0.0234213508499119	0.981326561235915	0.9944804128225758	-5.4206795866559006	0	Exon
ENSG00000058729.10	e342658	RIOK2	0.000981610022255759	-1.4756701246491497	0.0234188067127648	0.9813285892607551	0.9944804128225758	-5.893855694318059	0	Exon
ENSG00000114933.15	e181096	INO80D	0.0008085629286746559	-1.0134027505177499	0.0234080744577906	0.9813371443353471	0.9944838715793459	-6.00320877151004	0	Exon
ENSG00000151491.12	e689964	EPS8	0.0007089750487410419	-0.10581735804500399	0.0234074863448464	0.9813376131418359	0.9944838715793459	-6.24088739697986	0	Exon
ENSG00000109911.17	e625066	ELP4	-0.000579754547986671	0.181062990273881	-0.0233992620637341	0.981344169019904	0.9944851216884941	-6.30097187428091	0	Exon
ENSG00000153558.13	e210425	FBXL2	-0.000786127903471552	-0.296761023860985	-0.0233989000450789	0.9813444575983671	0.9944851216884941	-6.209047271609651	0	Exon
ENSG00000106536.19	e436963	POU6F2	-0.00139839668942999	-2.04419132047501	-0.0233686574227297	0.981368565120105	0.9944978302107019	-5.70805073446211	0	Exon
ENSG00000117143.13	e79598	UAP1	0.00232829702970967	-3.61662875511991	0.023366960153679	0.981369918077047	0.9944978302107019	-5.31356971037234	0	Exon
ENSG00000139116.18	e696680	KIF21A	0.000861853213150193	-0.7669204793846941	0.0233647748837487	0.981371660037908	0.9944978302107019	-6.07560373619396	0	Exon
ENSG00000095564.13	e592228	BTAF1	0.000604726095478284	-0.0338138211889326	0.0233636316347168	0.981372571364751	0.9944978302107019	-6.2543602559961196	0	Exon
ENSG00000235501.5	e50879		-0.0013861753555356301	-2.27733078105418	-0.0233605636725818	0.981375016952986	0.9944978302107019	-5.64112386571901	0	Exon
ENSG00000112893.9	e343945	MAN2A1	-0.000744731376367782	1.5400632352644599	-0.0233585367735124	0.981376632670716	0.9944978302107019	-6.511564832625719	0	Exon
ENSG00000233369.7	e444465	GTF2IP4	-0.0017830996020192	0.9670203487443209	-0.0233565848754051	0.9813781886024209	0.9944978302107019	-6.43696939547959	0	Exon
ENSG00000033800.13	e834791	PIAS1	0.000534350586580405	0.578086812688088	0.0233550125354215	0.981379441974062	0.9944978302107019	-6.37708366361194	0	Exon
ENSG00000160014.16	e1059013	CALM3	-0.0005149426652800269	5.57921072080845	-0.0233446050883227	0.9813877381447429	0.9945033942890121	-6.78876242483306	0	Exon
ENSG00000172273.12	e671821	HINFP	-0.0009214941991755949	-1.1875388266666	-0.0233316041448089	0.9813981016925891	0.9945110533359369	-5.95538134085549	0	Exon
ENSG00000136875.12	e548306	PRPF4	-0.00081047613386085	-0.969564461864347	-0.0233068489022878	0.981417835049118	0.9945189918078159	-6.0281237191128	0	Exon
ENSG00000069702.10	e49095	TGFBR3	0.000869672547573002	-0.484155244916904	0.0233068210470675	0.9814178572535931	0.9945189918078159	-6.15271093103517	0	Exon
ENSG00000157796.17	e284754	WDR19	0.000823529718681518	-0.945441859257952	0.0233067253419417	0.9814179335438541	0.9945189918078159	-6.0275895189858195	0	Exon
ENSG00000186818.12	e1072291	LILRB4	0.00128282198342345	-1.4931495723838701	0.0233046840366424	0.9814195607473829	0.9945189918078159	-5.91898154801059	0	Exon
ENSG00000273442.1	e1117101		0.00117495230573704	-1.9805346810408797	0.0232986106228526	0.981424402101242	0.9945189918078159	-5.74636326028636	0	Exon
ENSG00000065243.19	e48364	PKN2	-0.0014139546561331199	-2.49376120785703	-0.0232976370121131	0.981425178204215	0.9945189918078159	-5.58395624103273	0	Exon
ENSG00000112038.17	e419772	OPRM1	0.00234323337730479	-3.5820525801964402	0.023297140219717002	0.981425574216755	0.9945189918078159	-5.36164051736846	0	Exon
ENSG00000173418.11	e1083366	NAA20	-0.000599314144043179	0.0744022587781819	-0.0232863050820152	0.9814342113275629	0.99452490117018	-6.28566370360607	0	Exon
ENSG00000156239.11	e1105585	N6AMT1	-0.0009303478994629721	-1.06326285093276	-0.0232655266273215	0.9814507746502241	0.994529499020019	-5.98853973707124	0	Exon
ENSG00000144426.18	e180183	NBEAL1	-0.000715499629161975	-0.5409421098067171	-0.0232612961890644	0.981454146899765	0.994529499020019	-6.135475604361041	0	Exon
ENSG00000126777.17	e783333	KTN1	-0.00164282554151943	-2.7803412035486095	-0.0232583302986183	0.981456511128463	0.994529499020019	-5.49635415609037	0	Exon
ENSG00000071537.13	e796160	SEL1L	-0.0005262772766017691	0.849574802736273	-0.0232535316068304	0.9814603363560199	0.994529499020019	-6.42105746918563	0	Exon
ENSG00000100916.13	e778134	BRMS1L	0.000734621781572958	-0.6155174766575789	0.0232535297499165	0.98146033783624	0.994529499020019	-6.12284974104049	0	Exon
ENSG00000125753.13	e1057587	VASP	-0.0011951872949633	-2.01630215378511	-0.0232471227839182	0.9814654450836271	0.994529499020019	-5.722299542698781	0	Exon
ENSG00000198231.12	e966224	DDX42	-0.000380580945490771	1.94997000887151	-0.0232453147974055	0.9814668863017142	0.994529499020019	-6.55815498863729	0	Exon
ENSG00000161016.16	e523671	RPL8	-0.00033461966572374103	4.503475507742981	-0.0232410371878948	0.981470296154934	0.994529499020019	-6.72899780654946	0	Exon
ENSG00000175550.7	e645634	DRAP1	-0.000475310562026011	1.8918976350225702	-0.0232391684345735	0.9814717858128771	0.994529499020019	-6.5495731908654	0	Exon
ENSG00000196247.11	e442914	ZNF107	0.0009621561237556321	-1.70758091029129	0.0232345799598058	0.9814754434697349	0.994529499020019	-5.810139764856251	0	Exon
ENSG00000080947.14	e12107	CROCCP3	-0.00188711571707067	-3.49398896954114	-0.0232337214390391	0.981476127831037	0.994529499020019	-5.34475070174616	0	Exon
ENSG00000205702.10	e1137544	CYP2D7	0.0020042451497592102	-3.59371789564515	0.0232334147397022	0.981476372313371	0.994529499020019	-5.317286005071019	0	Exon
ENSG00000180182.10	e1150006	MED14	-0.0007461869723076219	-0.445707183905343	-0.023231965065637995	0.9814775279066921	0.994529499020019	-6.15830635217399	0	Exon
ENSG00000103599.19	e834460	IQCH	-0.00143290608235505	-2.36484582073412	-0.0232313395638832	0.9814780265192329	0.994529499020019	-5.61145318488003	0	Exon
ENSG00000167978.16	e861217	SRRM2	0.000357865963084995	6.719019909576139	0.0232208261319158	0.9814864071986831	0.9945351482583891	-6.845523988774049	0	Exon
ENSG00000109929.9	e673172	SC5D	0.000530654915069055	1.00440137150174	0.0232160389424214	0.9814902232606401	0.9945354715840329	-6.44699408690135	0	Exon
ENSG00000184432.9	e252645	COPB2	0.000415361094591168	1.1753425766456203	0.0232104897568245	0.981494646740976	0.9945354715840329	-6.47063876692819	0	Exon
ENSG00000132694.18	e75398	ARHGEF11	0.0006130962556956219	-0.11456823072330599	0.023208896977912997	0.981495916409589	0.9945354715840329	-6.237730327895889	0	Exon
ENSG00000169169.14	e1064706	CPT1C	0.0007458663532603	0.424976178222373	0.0232063476329122	0.981497948595892	0.9945354715840329	-6.353193753214789	0	Exon
ENSG00000171097.13	e556909	KYAT1	0.000641876631442976	0.399105954740394	0.0232006543720388	0.9815024869254909	0.994535796876978	-6.347505396204901	0	Exon
ENSG00000155229.20	e595500	MMS19	0.000582950875032527	0.138564582528649	0.0231989058002691	0.9815038807832259	0.994535796876978	-6.295587952165179	0	Exon
ENSG00000104093.13	e826084	DMXL2	-0.000745355897882518	-0.234206233330684	-0.023188692207791	0.9815120224546771	0.9945412038035741	-6.22182368432531	0	Exon
ENSG00000151292.17	e346992	CSNK1G3	-0.0005679773754481389	0.612309669686602	-0.0231822414298622	0.9815171646340609	0.99454230708495	-6.37769877658265	0	Exon
ENSG00000204681.10	e378955	GABBR1	0.00131857033791762	-2.0911040843027298	0.0231802871412499	0.981518722477736	0.99454230708495	-5.714260292900361	0	Exon
ENSG00000198105.12	e576882	ZNF248	0.000922402533312311	-1.42990530397051	0.0231744311540419	0.9815233905259458	0.9945441942425479	-5.8956929995194605	0	Exon
ENSG00000275464.4	e1102883		0.00396762743585604	-3.25634643906428	0.0231702907223335	0.9815266910347049	0.9945444329716792	-5.40651669933053	0	Exon
ENSG00000187079.15	e619858	TEAD1	-0.000587122025893329	0.47903523397340203	-0.0231670964299752	0.98152923733701	0.9945444329716792	-6.359413721699069	0	Exon
ENSG00000140612.13	e846623	SEC11A	-0.0006733932660463389	-0.209045747132913	-0.0231612385852125	0.9815339068673851	0.9945444526543971	-6.21457381998965	0	Exon
ENSG00000170445.12	e355534	HARS	-0.000504371204551067	0.9534648430021959	-0.0231586204385647	0.981535993900585	0.9945444526543971	-6.44115996440561	0	Exon
ENSG00000107104.18	e524715	KANK1	0.000942381986237724	-1.24827999794569	0.0231535512017934	0.981540034799667	0.9945444526543971	-5.935224701020861	0	Exon
ENSG00000111775.2	e739696	COX6A1	0.000407674190413799	4.807290291031309	0.0231529937379984	0.9815404791772309	0.9945444526543971	-6.745696287524179	0	Exon
ENSG00000257591.5	e1024897	ZNF625	0.0006117745560936121	0.426125320654858	0.0231480530316331	0.981544417619898	0.994545600498468	-6.35041749741438	0	Exon
ENSG00000234665.8	e535798		0.00418080197728975	-3.46712800441217	0.0231431810506766	0.9815483012791251	0.9945466928270541	-5.3621786702645595	0	Exon
ENSG00000038427.15	e339263	VCAN	0.00113733083248764	0.314447415644997	0.0231390899694593	0.9815515624509379	0.994547102783265	-6.3306062897145905	0	Exon
ENSG00000078124.11	e656703	ACER3	0.0009712510761944321	-1.07765559874547	0.0231356343124005	0.9815543170998392	0.994547102783265	-5.991938421607389	0	Exon
ENSG00000038427.15	e339259	VCAN	-0.00111814523369466	-0.0399266659347051	-0.0231225840593161	0.981564720004871	0.994548964876814	-6.255327833758611	0	Exon
ENSG00000157557.11	e1110231	ETS2	0.00171974932174843	-3.0183631062949705	0.023115622350308996	0.9815702694769	0.994548964876814	-5.4497741445034595	0	Exon
ENSG00000006652.13	e464911	IFRD1	-0.000772716687005313	-0.162350123233245	-0.0231125899997157	0.981572686691801	0.994548964876814	-6.22247105229697	0	Exon
ENSG00000147996.16	e536035	CBWD5	0.0023316210868174897	-3.35772748458064	0.0231079696906742	0.981576369735865	0.994548964876814	-5.3596915888620495	0	Exon
ENSG00000152291.13	e137783	TGOLN2	-0.0005645910254612781	-0.0480815353620856	-0.0231005190996535	0.981582308918422	0.994548964876814	-6.255388392974959	0	Exon
ENSG00000225697.11	e219724	SLC26A6	0.00174179622895011	-3.4334070718323497	0.0230987452584092	0.981583722922771	0.994548964876814	-5.34028517662833	0	Exon
ENSG00000114416.17	e263286	FXR1	0.000658798467498684	-0.0775132022747185	0.0230985023026297	0.981583916593167	0.994548964876814	-6.24483002753271	0	Exon
ENSG00000255104.7	e926116	TBC1D26	-0.00194015687171415	-3.18349403886136	-0.0230970101074405	0.981585106085511	0.994548964876814	-5.41095301982599	0	Exon
ENSG00000059588.9	e104240	TARBP1	0.000820188278704536	-0.7973101964899508	0.0230963341980243	0.9815856448817091	0.994548964876814	-6.06890529757576	0	Exon
ENSG00000103091.14	e902963	WDR59	-0.000408099073869161	1.52833678471899	-0.0230956899737273	0.9815861584203571	0.994548964876814	-6.515918545719019	0	Exon
ENSG00000175198.15	e762495	PCCA	-0.000551442490787312	1.02902526661043	-0.0230940134219777	0.9815874948712571	0.994548964876814	-6.446789289872429	0	Exon
ENSG00000124201.14	e1096279	ZNFX1	-0.00101901147554699	-1.43805721496609	-0.0230910937518542	0.9815898222649521	0.994548964876814	-5.8893658034991105	0	Exon
ENSG00000111481.9	e709239	COPZ1	0.00042143562878192004	1.5480484230219498	0.023086416166636002	0.9815935509681409	0.994549900147604	-6.51307016498918	0	Exon
ENSG00000140538.16	e847479	NTRK3	-0.0005163356856853701	1.31828917536041	-0.0230745356791556	0.9816030214145329	0.994556491359989	-6.492787592865749	0	Exon
ENSG00000197859.9	e560760	ADAMTSL2	0.0009338256833354901	-1.32749515211811	0.0230708207303193	0.981605982760203	0.994556491359989	-5.91792180937857	0	Exon
ENSG00000116698.20	e86850	SMG7	0.0006742600439256309	-0.49072998871722495	0.0230676964889736	0.981608473227695	0.994556491359989	-6.14848886466655	0	Exon
ENSG00000154134.14	e674357	ROBO3	-0.00135117590874796	-2.08003112176108	-0.0230613883884207	0.981613501687195	0.9945587434957041	-5.7099071853555	0	Exon
ENSG00000160075.11	e2533	SSU72	0.000473782882747801	2.1843627600874203	0.0230489742395257	0.98162339754379	0.9945589494188091	-6.577583817620639	0	Exon
ENSG00000115652.14	e146387	UXS1	-0.000618575972221418	-0.171981654036702	-0.02304818366192	0.98162402774759	0.9945589494188091	-6.2222538580475195	0	Exon
ENSG00000130997.16	e276538	POLN	-0.00138971856267182	-1.80257695425785	-0.0230458294531371	0.9816259043898891	0.9945589494188091	-5.7824254403828395	0	Exon
ENSG00000137766.16	e827389	UNC13C	0.00114893072880907	0.216577501462707	0.0230452541458578	0.981626362992379	0.9945589494188091	-6.30337563476574	0	Exon
ENSG00000184887.13	e806896	BTBD6	0.000578917066580015	3.8453856612656896	0.023043535307518997	0.9816277331533221	0.9945589494188091	-6.6920304487199695	0	Exon
ENSG00000076944.15	e1017619	STXBP2	0.00160611643451912	-2.73056068576342	0.0230190169955258	0.9816472777741819	0.994571985335445	-5.51379783540424	0	Exon
ENSG00000085788.13	e493848	DDHD2	-0.000443346802157237	1.6205510767367899	-0.0230171160033387	0.9816487931388159	0.994571985335445	-6.520186424842691	0	Exon
ENSG00000143373.17	e66714	ZNF687	0.0009465267964989551	-1.4653137027033099	0.023016835648767	0.981649016621804	0.994571985335445	-5.876607874452809	0	Exon
ENSG00000204628.11	e372104	RACK1	-0.000426672412494933	2.8474519431858503	-0.0230032482528699	0.9816598477357701	0.9945799356047991	-6.62917814918128	0	Exon
ENSG00000171903.16	e1030847	CYP4F11	-0.00133721683776936	-1.8314420968072098	-0.0229999524115723	0.981662474997088	0.9945799356047991	-5.78993858571759	0	Exon
ENSG00000109320.11	e301246	NFKB1	-0.00158951253566906	-3.14590305040612	-0.0229964058043335	0.9816653021552859	0.9945799573413799	-5.40958252194038	0	Exon
ENSG00000138668.18	e295690	HNRNPD	-0.000696146528375426	-0.135722475349491	-0.0229878278883207	0.981672139994195	0.994583771977398	-6.234494606151731	0	Exon
ENSG00000083642.18	e751626	PDS5B	0.000569490558792196	0.37550294948990004	0.0229775926920965	0.981680298926743	0.994583771977398	-6.34366711824612	0	Exon
ENSG00000138073.13	e116536	PREB	-0.000826765961122534	-0.9315132162387991	-0.0229746519433511	0.9816826431294109	0.994583771977398	-6.03284710503988	0	Exon
ENSG00000151876.12	e327975	FBXO4	0.00154267709934991	-2.90237258374374	0.0229710215368761	0.981685537089394	0.994583771977398	-5.47606920042393	0	Exon
ENSG00000151876.12	e327979	FBXO4	0.00154267709934991	-2.90237258374374	0.0229710215368761	0.981685537089394	0.994583771977398	-5.47606920042393	0	Exon
ENSG00000113448.17	e331299	PDE4D	0.0009062856701010349	-0.614616197149251	0.0229705643341051	0.981685901546265	0.994583771977398	-6.124330570940121	0	Exon
ENSG00000270629.5	e63533	NBPF14	0.0018029948719035399	-3.0527494097333103	0.0229621243195215	0.981692629461797	0.9945838971933509	-5.434015256949331	0	Exon
ENSG00000157800.17	e473518	SLC37A3	-0.000934655733317124	-1.67940239220832	-0.0229599877965003	0.981694332580676	0.9945838971933509	-5.8307289832922695	0	Exon
ENSG00000137815.14	e817617	RTF1	0.000437793670538809	0.965546174481287	0.0229591950016335	0.981694964553248	0.9945838971933509	-6.44249215014355	0	Exon
ENSG00000188313.12	e254708	PLSCR1	0.00162344623688624	-2.55769613254311	0.0229563304727922	0.9816972479985792	0.9945838971933509	-5.57450359091215	0	Exon
ENSG00000102189.16	e725486	EEA1	0.000446291562458184	1.4970488666130901	0.0229472714384815	0.9817044693650171	0.9945843054280341	-6.51141826895679	0	Exon
ENSG00000095713.13	e595980	CRTAC1	-0.0009279111267526971	-0.531571868526972	-0.0229427834050314	0.9817080469802528	0.9945843054280341	-6.15180471790022	0	Exon
ENSG00000170899.10	e396424	GSTA4	-0.000606796456922147	-0.17643476596245103	-0.0229426799499712	0.981708129448984	0.9945843054280341	-6.23567590249668	0	Exon
ENSG00000144736.13	e234839	SHQ1	-0.000732454605272024	-0.790638761457507	-0.0229417461685295	0.9817088738086159	0.9945843054280341	-6.064475521565161	0	Exon
ENSG00000177868.11	e30360	SVBP	-0.0008215252039721821	-1.11038687473276	-0.022931239614082003	0.9817172490618481	0.9945899479952359	-5.98864423026001	0	Exon
ENSG00000070770.8	e891608	CSNK2A2	0.000735751271037743	-0.7585241816680409	0.022921524249856003	0.9817249936231079	0.994592999457775	-6.0789827498845	0	Exon
ENSG00000104660.17	e492241	LEPROTL1	0.000525546234019511	1.01741225207575	0.0229100025721372	0.981734178081724	0.994592999457775	-6.44424811825812	0	Exon
ENSG00000166770.10	e1075126	ZNF667-AS1	0.000745856145577916	0.973174007899136	0.0229074510866994	0.981736211988311	0.994592999457775	-6.4416357623076905	0	Exon
ENSG00000164609.9	e363390	SLU7	0.000479919707856425	0.924574605684304	0.0229035205600104	0.981739345192444	0.994592999457775	-6.43348202327	0	Exon
ENSG00000144161.12	e148650	ZC3H8	0.000857340791164153	-1.31032138519328	0.0229025889051483	0.9817400878575508	0.994592999457775	-5.9311381344671394	0	Exon
ENSG00000008838.18	e944281	MED24	-0.000557693115036929	0.771314425226524	-0.0229023663491282	0.9817402652672329	0.994592999457775	-6.415479201156559	0	Exon
ENSG00000124006.14	e188835	OBSL1	0.000619892487364143	0.449538586000724	0.0228998950812878	0.981742235229021	0.994592999457775	-6.356946698074651	0	Exon
ENSG00000134262.12	e57946	AP4B1	0.000797628209115528	-0.671138715208903	0.0228993033116893	0.9817427069559291	0.994592999457775	-6.101140075088219	0	Exon
ENSG00000242808.7	e263474	SOX2-OT	-0.0016606855390696	-3.51431003140436	-0.0228952840987468	0.9817459108565679	0.9945934028281608	-5.342383310886349	0	Exon
ENSG00000165633.12	e579700	VSTM4	-0.0010419621988278	-1.4839553191955301	-0.0228873343685259	0.981752247955298	0.9945969803874559	-5.871387132128849	0	Exon
ENSG00000204977.9	e756578	TRIM13	0.000720499714695888	-0.455015060799079	0.0228822890018381	0.981756269851727	0.994598212439812	-6.15570402320822	0	Exon
ENSG00000206341.7	e379447	HLA-H	-0.00339386432835482	-3.65666296766553	-0.022872485956268	0.9817640843165891	0.994602523347473	-5.30169665095775	0	Exon
ENSG00000117862.11	e37250	TXNDC12	0.0007881968222439531	-0.67768019655643	0.0228699113777949	0.9817661366334659	0.994602523347473	-6.10206399152393	0	Exon
ENSG00000185164.14	e870854	NOMO2	-0.00128451614437809	-0.162232660948682	-0.0228575823838048	0.9817759646527041	0.9946080816714581	-6.231412087449	0	Exon
ENSG00000136631.12	e64745	VPS45	0.000482997603269817	0.9056793210638431	0.0228559890324368	0.981777234787997	0.9946080816714581	-6.43156539698247	0	Exon
ENSG00000123737.12	e306592	EXOSC9	0.000984492032583947	-1.4937351913432801	0.0228454322320526	0.9817856501111241	0.9946117962990269	-5.8765921680517605	0	Exon
ENSG00000100106.19	e1133402	TRIOBP	-0.0008796495310795	-1.09587510690283	-0.022844349656968996	0.9817865130828599	0.9946117962990269	-5.98368051983884	0	Exon
ENSG00000133216.16	e15994	EPHB2	0.0015895069711257099	-3.02369926880102	0.0228264262649296	0.981800800668396	0.9946234280466301	-5.448016218109631	0	Exon
ENSG00000185049.13	e276415	NELFA	0.00113537776175644	-1.8882270495271298	0.0228109919340383	0.9818131041099828	0.9946299416318829	-5.75199212869022	0	Exon
ENSG00000068308.13	e1153465	OTUD5	0.000592925942245019	0.40209956824555504	0.0228094327525913	0.9818143470081508	0.9946299416318829	-6.3487802759393395	0	Exon
ENSG00000100263.13	e1126571	RHBDD3	0.000770266987197198	-0.730246795184852	0.0228078009254947	0.981815647815691	0.9946299416318829	-6.08150589491616	0	Exon
ENSG00000188735.12	e741208	TMEM120B	-0.000737421394802973	1.51287949589276	-0.0227765254085657	0.9818405790376461	0.9946523557170659	-6.5134238522331795	0	Exon
ENSG00000150990.7	e744891	DHX37	0.00121401781369245	-2.36087651808681	0.0227632127765249	0.98185119118369	0.994660263793868	-5.61368483380209	0	Exon
ENSG00000168792.4	e935514	ABHD15	-0.000775137541209192	0.5537459292391489	-0.0227461069927906	0.9818648270400431	0.994671234973864	-6.376673890117989	0	Exon
ENSG00000182185.18	e789198	RAD51B	0.0013686986973363302	-2.49630140929006	0.0227300448651347	0.981877630951965	0.994680471452206	-5.58365339862376	0	Exon
ENSG00000167613.15	e1071647	LAIR1	-0.00135673378635288	-1.9706636559328798	-0.0227276292305071	0.981879556573537	0.994680471452206	-5.782085436189639	0	Exon
ENSG00000196998.17	e1153866	WDR45	0.000743292564312043	-0.0597309655865352	0.0227198823095985	0.9818857320272181	0.994683884836903	-6.24943534718081	0	Exon
ENSG00000197863.8	e1045010	ZNF790	0.000514253260839779	1.43874755581042	0.0227137447144208	0.9818906246085641	0.994685286576846	-6.5050651001886	0	Exon
ENSG00000041802.10	e270702	LSG1	0.000637222262717434	-0.13765433515810999	0.0227078670636632	0.981895309975968	0.994685286576846	-6.231542467240129	0	Exon
ENSG00000121680.15	e628702	PEX16	-0.0006132848350561	0.325207728577163	-0.0227045265365213	0.981897972876381	0.994685286576846	-6.331135858732691	0	Exon
ENSG00000147140.15	e1159294	NONO	0.000573125094119787	0.37661193047207103	0.0227040663225556	0.9818983397358491	0.994685286576846	-6.34427096593383	0	Exon
ENSG00000275902.1	e982126		-0.0014196276511213599	-2.5057504209891	-0.0226970221057365	0.981903955032325	0.994688132448679	-5.57252435199021	0	Exon
ENSG00000088247.16	e1015615	KHSRP	-0.000968572188934231	-1.28707368950417	-0.0226824404647067	0.981915578788342	0.994693843737808	-5.930287019511889	0	Exon
ENSG00000079134.11	e985748	THOC1	-0.000654286796109528	-0.041529084567613	-0.0226813680052399	0.981916433699622	0.994693843737808	-6.25144372539392	0	Exon
ENSG00000171943.11	e60365	SRGAP2C	-0.00048863903517812	2.81121542281647	-0.0226793893400712	0.981918010993014	0.994693843737808	-6.626864047308249	0	Exon
ENSG00000128951.13	e824212	DUT	0.0007439862587806651	-0.6965342180425289	0.0226679587695204	0.9819271228763381	0.9947002316238209	-6.09523093493464	0	Exon
ENSG00000163378.13	e233859	EOGT	-0.000689585837417682	0.981817150779812	-0.0226637734801118	0.98193045918185	0.9947007687823359	-6.44624326914058	0	Exon
ENSG00000196503.2	e289915	ARL9	-0.00143749303578577	-2.6538528596812205	-0.0226579637224617	0.9819350904335459	0.994701708462697	-5.58416032290187	0	Exon
ENSG00000145675.14	e333356	PIK3R1	-0.000562831326400505	1.6718797338228797	-0.0226555696210638	0.9819369988930491	0.994701708462697	-6.5283356113491395	0	Exon
ENSG00000167526.13	e909011	RPL13	0.000772900035331038	2.4998626528701804	0.0226469633822473	0.981943859362833	0.9947058155789009	-6.60576066512831	0	Exon
ENSG00000244486.8	e1120258	SCARF2	-0.0019265015277119802	-3.51225808465427	-0.0226401956846653	0.981949254239022	0.9947084380345079	-5.32755852992226	0	Exon
ENSG00000196576.14	e1141542	PLXNB2	0.000829707748387108	-0.701006595983867	0.0226365332199392	0.981952173776405	0.994708552979602	-6.094136801294099	0	Exon
ENSG00000169519.20	e624593	METTL15	-0.00124164390557941	-2.3778343465814	-0.0226293771434261	0.981957878250583	0.9947097837335109	-5.62674225107275	0	Exon
ENSG00000162298.17	e643406	SYVN1	0.0011524038779974599	-2.12342006819985	0.0226221611905872	0.9819636304561781	0.9947097837335109	-5.68429412971122	0	Exon
ENSG00000138095.18	e123893	LRPPRC	-0.000442807284334195	1.7121762281508601	-0.022619077792095002	0.981966088391328	0.9947097837335109	-6.53032256845171	0	Exon
ENSG00000114988.11	e142163	LMAN2L	0.000817738517208484	-0.7703305170102092	0.0226165755585327	0.9819680830502191	0.9947097837335109	-6.07407368490634	0	Exon
ENSG00000187535.13	e857864	IFT140	0.0008367461517586691	-1.0245116176881899	0.0226107407378961	0.9819727342858741	0.9947097837335109	-6.00320363494428	0	Exon
ENSG00000225138.7	e320039		-0.0014274044340233099	-1.2802879468735702	-0.0226105870414784	0.981972856805203	0.9947097837335109	-5.92598849428846	0	Exon
ENSG00000167113.10	e555679	COQ4	0.00100386153045392	-1.24828646826876	0.0226017253134388	0.9819799209456441	0.9947097837335109	-5.93962637088734	0	Exon
ENSG00000274642.1	e59981		0.00308238770722338	-1.65050186606273	0.0226006647728377	0.9819807663573471	0.9947097837335109	-5.83665765897729	0	Exon
ENSG00000114030.12	e243622	KPNA1	0.0004920450731294469	0.53057857936611	0.0226001150019162	0.9819812046081591	0.9947097837335109	-6.36953554509171	0	Exon
ENSG00000219545.10	e428584	UMAD1	0.0013273735630933302	-2.5688729640641803	0.0225998078579122	0.9819814494485191	0.9947097837335109	-5.55910543264599	0	Exon
ENSG00000103043.14	e900605	VAC14	-0.000662285430233275	-0.619059371368109	-0.0225782551080504	0.981998630263629	0.994724344760687	-6.11518720398442	0	Exon
ENSG00000133424.20	e1131060	LARGE1	0.0005547437287531991	1.6431601092014798	0.022565217677218998	0.9820090230802192	0.9947299245740471	-6.5271778698306795	0	Exon
ENSG00000166987.14	e715660	MBD6	-0.00101902033286704	-1.7478962109178	-0.0225643045932124	0.982009750947253	0.9947299245740471	-5.80504189892522	0	Exon
ENSG00000172830.12	e648195	SSH3	0.0014213101048124901	-2.64382453188623	0.0225579235250809	0.9820148376309359	0.9947312600876228	-5.54626687826993	0	Exon
ENSG00000185379.20	e939071	RAD51D	0.000865382052613982	-1.47165892591099	0.022544120261098997	0.9820258409382591	0.9947312600876228	-5.876151384487571	0	Exon
ENSG00000111615.13	e721935	KRR1	-0.000464391095975383	0.75437082803706	-0.0225311776262628	0.9820361581959659	0.9947312600876228	-6.407645602159481	0	Exon
ENSG00000124243.17	e1096831	BCAS4	0.00181835445858012	-2.90554328991423	0.0225306130155881	0.98203660827702	0.9947312600876228	-5.4713341013150405	0	Exon
ENSG00000137692.11	e663266	DCUN1D5	0.00169485297342588	-3.3458307763625004	0.0225297786940257	0.982037273358909	0.9947312600876228	-5.37886281001073	0	Exon
ENSG00000204267.13	e386211	TAP2	-0.0008020818035740041	1.5177274023974698	-0.0225269541818608	0.982039524927185	0.9947312600876228	-6.518138634501	0	Exon
ENSG00000111913.16	e377116	FAM65B	-0.0012622073107489901	-2.44309197691681	-0.0225223196201471	0.982043219382157	0.9947312600876228	-5.611333750211611	0	Exon
ENSG00000087299.11	e780666	L2HGDH	-0.0018665217744905601	-3.63804782082937	-0.0225180457465839	0.982046626313815	0.9947312600876228	-5.32486543480263	0	Exon
ENSG00000160953.15	e1008396	MUM1	-0.000576086470368896	0.381462267370536	-0.0225088422375963	0.9820539629208629	0.9947312600876228	-6.341381255507259	0	Exon
ENSG00000046651.14	e1144985	OFD1	0.000952099762178591	-1.36815450787414	0.0225000500950746	0.982060971607221	0.9947312600876228	-5.8979872677283005	0	Exon
ENSG00000151148.13	e733304	UBE3B	-0.0005208421536300419	0.17057112981512698	-0.0224993503501007	0.98206152941137	0.9947312600876228	-6.2991417191525105	0	Exon
ENSG00000245317.2	e371091		-0.00125284151713085	-1.5614533088623601	-0.0224974915927138	0.982063011126353	0.9947312600876228	-5.85488046046744	0	Exon
ENSG00000061918.12	e313048	GUCY1B3	-0.000544969141854758	2.59121083205914	-0.0224865716961888	0.9820717159615	0.9947312600876228	-6.6050583549294295	0	Exon
ENSG00000273291.5	e215423		-0.00148537461082272	-2.23608608866422	-0.0224864869911923	0.982071783484404	0.9947312600876228	-5.6610780241188206	0	Exon
ENSG00000137801.10	e815425	THBS1	-0.0030264895623958	-2.75320373422263	-0.0224851276925449	0.982072867054406	0.9947312600876228	-5.54452253828238	0	Exon
ENSG00000034053.14	e811164	APBA2	-0.000832653557106872	-0.7289499750529909	-0.022480746607494	0.9820763594529709	0.9947312600876228	-6.08780637873716	0	Exon
ENSG00000145191.12	e264957	EIF2B5	-0.000633715171670157	-0.37515835794026703	-0.0224791523903625	0.9820776302892891	0.9947312600876228	-6.17695322427576	0	Exon
ENSG00000177600.8	e610486	RPLP2	0.000563001913802408	4.21390517941945	0.0224740380058976	0.982081707240846	0.9947312600876228	-6.71250857471635	0	Exon
ENSG00000160014.16	e1058985	CALM3	-0.000502160124342049	5.51295160536311	-0.0224726687002486	0.9820827987882729	0.9947312600876228	-6.785264826228531	0	Exon
ENSG00000096093.15	e395975	EFHC1	0.00170692429221638	-2.91636658033363	0.0224718746546775	0.982083431764864	0.9947312600876228	-5.47425517650458	0	Exon
ENSG00000198839.9	e464877	ZNF277	-0.000689643507030301	-0.32997548316958597	-0.0224718671788855	0.9820834377242209	0.9947312600876228	-6.18495048284475	0	Exon
ENSG00000101938.14	e1165715	CHRDL1	-0.0012051006509777	1.99219613268373	-0.0224712268616977	0.982083948155627	0.9947312600876228	-6.56252301985068	0	Exon
ENSG00000113649.11	e357646	TCERG1	0.000550012526280531	0.212499180948713	0.0224694452706091	0.9820853683581241	0.9947312600876228	-6.31159589063124	0	Exon
ENSG00000236922.9	e305558	LINC01378	0.00212225926347163	-2.4339822551690697	0.0224690286453323	0.9820857004726461	0.9947312600876228	-5.70759913379853	0	Exon
ENSG00000071073.12	e143911	MGAT4A	-0.000496278615185979	1.55571281462104	-0.0224678664296464	0.982086626937591	0.9947312600876228	-6.5129474310362605	0	Exon
ENSG00000108883.12	e951887	EFTUD2	-0.0005704777656380581	0.12401623546242001	-0.0224669579111005	0.9820873511668491	0.9947312600876228	-6.29620416615347	0	Exon
ENSG00000111554.14	e719095	MDM1	0.00163320277888701	-3.0205005466413097	0.0224660566673187	0.982088069597014	0.9947312600876228	-5.453114949339381	0	Exon
ENSG00000114738.10	e225223	MAPKAPK3	-0.000773479485775031	-0.611968474102958	-0.0224530146589643	0.98209846608892	0.9947312600876228	-6.111143757431459	0	Exon
ENSG00000120160.10	e529945	EQTN	0.00133004834517855	-2.3369388392681	0.0224515122280781	0.9820996637582271	0.9947312600876228	-5.62896611659035	0	Exon
ENSG00000134987.11	e344207	WDR36	-0.00117428727321832	-2.1345960565603	-0.0224480505382398	0.9821024232594721	0.9947312600876228	-5.68723114487759	0	Exon
ENSG00000145734.18	e334837	BDP1	-0.000546293031107059	0.40736097799082704	-0.0224478429304961	0.982102588754903	0.9947312600876228	-6.34618212664968	0	Exon
ENSG00000101138.11	e1097561	CSTF1	0.000624665445658928	-0.0982845608982976	0.0224472331893856	0.9821030748127291	0.9947312600876228	-6.2454007212323	0	Exon
ENSG00000157388.14	e229541	CACNA1D	0.000862335818299833	-1.1719982908334798	0.0224464844198101	0.9821036716977208	0.9947312600876228	-5.9750938480050895	0	Exon
ENSG00000114867.20	e265805	EIF4G1	0.000476331429361737	0.970117058361137	0.0224376504599022	0.9821107137288492	0.9947355504396491	-6.44344096843024	0	Exon
ENSG00000234494.7	e954909	SP2-AS1	0.000781422341531659	-0.5838565993957261	0.022424908980362007	0.9821208706594041	0.994735987246665	-6.12626481681203	0	Exon
ENSG00000147526.19	e494631	TACC1	0.00215186005482134	-3.6451492647478902	0.0224150715255322	0.982128712634945	0.994735987246665	-5.31001455234609	0	Exon
ENSG00000229388.1	e20959		0.0018632781641701398	-3.47549465778771	0.0224145925806414	0.982129094428267	0.994735987246665	-5.34082395425634	0	Exon
ENSG00000142186.16	e644229	SCYL1	0.000475194537476838	0.9315018122260909	0.0224140072858011	0.9821295609989891	0.994735987246665	-6.439278189625799	0	Exon
ENSG00000131370.15	e206124	SH3BP5	0.000755822131922255	0.313811360668	0.0224135415608168	0.982129932254005	0.994735987246665	-6.330924104061809	0	Exon
ENSG00000165684.4	e562446	SNAPC4	0.00149872646371368	-2.8133482525981	0.0224056003868686	0.982136262601389	0.994735987246665	-5.49856725634905	0	Exon
ENSG00000150527.16	e779116	CTAGE5	0.000596561658091483	-0.18910313075908602	0.0224048007643777	0.982136900024606	0.994735987246665	-6.21704111642093	0	Exon
ENSG00000185485.14	e272240	SDHAP1	-0.0015645022435685	-1.4774596949403	-0.0223988228857782	0.982141665321903	0.994735987246665	-5.874740185625651	0	Exon
ENSG00000106804.7	e550281	C5	0.00117653424583155	-2.10790036111302	0.0223918934241758	0.982147189179385	0.994735987246665	-5.68979598870325	0	Exon
ENSG00000160145.15	e244947	KALRN	0.000609513764807013	0.46269036647704703	0.0223861845854847	0.9821517400114129	0.994735987246665	-6.35834555172343	0	Exon
ENSG00000196126.10	e386025	HLA-DRB1	-0.00127260018545078	-0.5713045950088771	-0.0223861309046783	0.982151782803365	0.994735987246665	-6.153270801315269	0	Exon
ENSG00000047346.12	e827090	FAM214A	0.000685779673339645	-0.481685424012194	0.0223856347247136	0.9821521783359691	0.994735987246665	-6.147390965298751	0	Exon
ENSG00000132676.15	e72735	DAP3	-0.000559746614352689	0.265836605472675	-0.022379724668751	0.982156889570119	0.994735987246665	-6.32205855092612	0	Exon
ENSG00000114656.10	e247227	KIAA1257	-0.0019031050022215899	-3.5916261948022203	-0.022379301407424997	0.982157226975275	0.994735987246665	-5.31452705570946	0	Exon
ENSG00000186153.16	e904049	WWOX	-0.000738547322121327	-0.360593016877022	-0.0223773843648944	0.9821587551565941	0.994735987246665	-6.1805616448039995	0	Exon
ENSG00000254093.8	e483690	PINX1	-0.000992467396118216	-1.73650780834634	-0.0223717256708362	0.982163266017019	0.994735987246665	-5.80554236277225	0	Exon
ENSG00000198794.11	e840457	SCAMP5	-0.000480742060301017	2.1307339517373203	-0.0223686417811488	0.9821657243576128	0.994735987246665	-6.5735732394587005	0	Exon
ENSG00000184634.15	e1159032	MED12	-0.0009854432224003882	-2.00689664606921	-0.0223572118927254	0.9821748357611041	0.994735987246665	-5.71436992621492	0	Exon
ENSG00000131591.17	e905	C1orf159	0.0015499168852397699	-3.1387773129545296	0.022350182284658997	0.9821804394561149	0.994735987246665	-5.41080867395851	0	Exon
ENSG00000148248.13	e560424	SURF4	0.000546428513408277	1.1307942771622201	0.0223492589875026	0.982181175468149	0.994735987246665	-6.467346751132599	0	Exon
ENSG00000117620.13	e51723	SLC35A3	0.0005423570780261099	0.326868889104774	0.0223463511719223	0.982183493451407	0.994735987246665	-6.3321992108799305	0	Exon
ENSG00000120685.19	e753482	PROSER1	0.00147755816249407	-2.77055428964899	0.0223445881283942	0.9821848988725841	0.994735987246665	-5.505892797041691	0	Exon
ENSG00000249242.7	e295887	TMEM150C	-0.0007698022772471809	-0.4602537949262	-0.0223440060104701	0.9821853629115409	0.994735987246665	-6.160225900420199	0	Exon
ENSG00000111727.11	e730632	HCFC2	-0.000527760079833614	0.300715499594789	-0.0223416190207606	0.9821872657154329	0.994735987246665	-6.3259476491462	0	Exon
ENSG00000176619.11	e1010544	LMNB2	-0.0011511939335472699	-2.1912609826785903	-0.0223337395614907	0.982193546876776	0.994735987246665	-5.6597162494078805	0	Exon
ENSG00000238105.7	e728380	GOLGA2P5	0.00196348322261722	-3.1699131276217596	0.0223327947806871	0.982194300014909	0.994735987246665	-5.42875548636523	0	Exon
ENSG00000170921.14	e965227	TANC2	0.000591094933207826	0.401818305762185	0.0223281951163866	0.98219796666731	0.994735987246665	-6.3530611777851	0	Exon
ENSG00000131503.20	e354702	ANKHD1	-0.000803644630653547	-1.10607273391264	-0.022326693081332002	0.9821991640244331	0.994735987246665	-5.98135374910838	0	Exon
ENSG00000035403.16	e588056	VCL	0.0010993049924572901	-1.91059755770075	0.0223225096018719	0.982202498912813	0.994735987246665	-5.748740771885849	0	Exon
ENSG00000155980.11	e715945	KIF5A	0.0008409557707284809	3.98528074398219	0.0223224762699869	0.982202525483547	0.994735987246665	-6.699726884630361	0	Exon
ENSG00000225339.3	e388277		0.00231817902869325	-2.36812737165631	0.0223207802593389	0.982203877469766	0.994735987246665	-5.625270516027941	0	Exon
ENSG00000058091.16	e452093	CDK14	-0.00048724005928692303	1.3085221303282	-0.0223174723512122	0.9822065143909781	0.994735987246665	-6.48525115100821	0	Exon
ENSG00000239783.1	e1095230		-0.0015673321422726698	-3.02973274717543	-0.0223155932584092	0.9822080123225309	0.994735987246665	-5.43641497277354	0	Exon
ENSG00000101844.17	e1165020	ATG4A	0.000839052672686733	-1.1502815097045	0.0223139591916716	0.982209314929948	0.994735987246665	-5.96775804820022	0	Exon
ENSG00000092531.9	e819654	SNAP23	0.00208924662870584	-3.4595306182232406	0.0223139026090582	0.982209360035164	0.994735987246665	-5.336355151963731	0	Exon
ENSG00000213213.13	e563125	CCDC183	-0.0018233725393311802	-3.5988812037249795	-0.0222907841101763	0.982227789108954	0.9947434827420769	-5.31569221840667	0	Exon
ENSG00000163682.15	e285089	RPL9	0.000533657028130893	2.12497757789269	0.0222851708366335	0.9822322637708292	0.9947434827420769	-6.56682285721388	0	Exon
ENSG00000167107.12	e957813	ACSF2	-0.00103567801428631	-1.35631093553343	-0.0222808881678486	0.982235677731811	0.9947434827420769	-5.9071315709018	0	Exon
ENSG00000125246.15	e762430	CLYBL	-0.0009047880901416051	-0.8881157454874229	-0.0222805606880082	0.982235938784792	0.9947434827420769	-6.048723794602389	0	Exon
ENSG00000156671.12	e588356	SAMD8	0.000454720001131196	0.9486939114360491	0.0222766028832519	0.9822390937783331	0.9947434827420769	-6.439133913986599	0	Exon
ENSG00000077254.14	e45896	USP33	-0.000503197610876331	0.0823416778505757	-0.0222752924568143	0.9822401383945891	0.9947434827420769	-6.282338345865541	0	Exon
ENSG00000164949.7	e507609	GEM	-0.00244153731402673	-3.55911566947942	-0.0222725577479545	0.982242318388353	0.9947434827420769	-5.3351292678040405	0	Exon
ENSG00000164949.7	e507619	GEM	-0.00244153731402673	-3.55911566947942	-0.0222725577479545	0.982242318388353	0.9947434827420769	-5.3351292678040405	0	Exon
ENSG00000235527.6	e57962	HIPK1-AS1	0.00175792182606346	-3.4799198945640404	0.0222702943673643	0.982244122659337	0.9947434827420769	-5.34064982578898	0	Exon
ENSG00000006025.11	e954628	OSBPL7	-0.00110146961982305	-1.83609631064509	-0.0222598790130951	0.9822524253390721	0.9947434827420769	-5.764107566351769	0	Exon
ENSG00000170324.20	e579156	FRMPD2	-0.0026598382414151603	-2.3848184444166	-0.0222596851245784	0.982252579898812	0.9947434827420769	-5.62578943887692	0	Exon
ENSG00000278886.1	e486764		-0.00215437800998498	-3.6792172589629706	-0.0222515344031194	0.9822590773104641	0.9947434827420769	-5.3048656843009	0	Exon
ENSG00000023608.4	e786001	SNAPC1	-0.00060074674570897	0.122715042385487	-0.0222495296953779	0.982260675379173	0.9947434827420769	-6.28680651921532	0	Exon
ENSG00000170242.17	e619377	USP47	0.00044353516487076396	1.1898051075915301	0.0222440422060559	0.982265049775263	0.9947434827420769	-6.473200611474851	0	Exon
ENSG00000267680.5	e1055568	ZNF224	0.000833731346856584	-1.43438804081765	0.0222415376673492	0.9822670462885429	0.9947434827420769	-5.8864204470510195	0	Exon
ENSG00000175455.14	e244638	CCDC14	0.000991297307201389	-1.8331946928544798	0.0222369400067896	0.9822707113511209	0.9947434827420769	-5.77499133257739	0	Exon
ENSG00000112679.14	e372348	DUSP22	-0.0008413972283338889	-1.19529453272026	-0.0222360822706991	0.9822713951024759	0.9947434827420769	-5.95759141822027	0	Exon
ENSG00000181790.10	e519329	ADGRB1	0.0007948632368896429	-0.333496490605337	0.0222313446268427	0.982275171754345	0.9947434827420769	-6.188435062620161	0	Exon
ENSG00000273454.1	e244211		0.0015131345868906099	-3.1503061838386204	0.0222224991576238	0.982282222994145	0.9947434827420769	-5.411061324209981	0	Exon
ENSG00000101052.12	e1092694	IFT52	0.0010862661092204099	-2.0956596386146797	0.0222202577584879	0.982284009744441	0.9947434827420769	-5.72463289084831	0	Exon
ENSG00000100629.16	e795867	CEP128	-0.00110121822730939	-1.96761606083936	-0.0222196149809057	0.982284522140048	0.9947434827420769	-5.73866268055742	0	Exon
ENSG00000197620.10	e1172573	CXorf40A	0.000632067616724484	0.17220408700151701	0.0222146614671331	0.98228847087586	0.9947434827420769	-6.30230637722679	0	Exon
ENSG00000204394.12	e383475	VARS	-0.000782627113077199	-0.8907183666730011	-0.022213576586728	0.982289335697599	0.9947434827420769	-6.04777351705978	0	Exon
ENSG00000178773.14	e909064	CPNE7	0.00133908701367974	-2.16990713127957	0.0222100180478484	0.982292172417597	0.9947434827420769	-5.7070365184124805	0	Exon
ENSG00000143952.19	e129838	VPS54	-0.000502019847825226	0.626699710742773	-0.0222077431543603	0.9822939858687042	0.9947434827420769	-6.3857595350643095	0	Exon
ENSG00000099338.22	e1046495	CATSPERG	-0.00169417075154387	-3.62764732910443	-0.0222022752455587	0.9822983446600841	0.9947434827420769	-5.32307135063806	0	Exon
ENSG00000164002.11	e29173	EXO5	-0.0016744815734211	-3.40379076181108	-0.0221996954373341	0.982300401176984	0.9947434827420769	-5.3668326741407	0	Exon
ENSG00000213076.3	e421093		0.0018080095100130602	-3.52932278680365	0.0221989465101349	0.9823009981909341	0.9947434827420769	-5.3714645602815905	0	Exon
ENSG00000100888.12	e768870	CHD8	-0.00040327308000958197	1.0422339727587	-0.0221970597480247	0.9823025022401061	0.9947434827420769	-6.4537984259403895	0	Exon
ENSG00000198483.12	e61510	ANKRD35	-0.0009284087815529449	-0.928016557929165	-0.0221934171252367	0.982305405989389	0.9947434827420769	-6.03679146596905	0	Exon
ENSG00000243716.10	e874892	NPIPB5	-0.0008014845375045231	0.749197528513072	-0.0221900984708502	0.982308051484572	0.9947434827420769	-6.407209341382179	0	Exon
ENSG00000215021.8	e684993	PHB2	0.0006326622535123821	0.724716219388366	0.0221888740580438	0.9823090275362991	0.9947434827420769	-6.40579037700181	0	Exon
ENSG00000167770.11	e640393	OTUB1	-0.000403903318229319	3.14478200742871	-0.0221881825998846	0.9823095787384271	0.9947434827420769	-6.65071834308694	0	Exon
ENSG00000228878.7	e435879	SEPT7-AS1	0.00100669237818553	-1.4597595592194297	0.0221849310281632	0.982312170758361	0.9947434827420769	-5.88075043867743	0	Exon
ENSG00000075239.13	e664526	ACAT1	0.000519081433221762	1.15974702488291	0.0221774428417019	0.9823181400349309	0.9947466858739251	-6.46980776209085	0	Exon
ENSG00000167595.14	e1043419	PROSER3	-0.00115154891328476	-2.31421168717691	-0.0221640797880632	0.982328792518266	0.994754631433845	-5.6306469080483605	0	Exon
ENSG00000185324.21	e909273	CDK10	-0.0009482607680492339	-1.4626200108223901	-0.0221551897081894	0.982335879330433	0.9947566005096371	-5.88303451553756	0	Exon
ENSG00000244457.2	e105123	ENO1P1	0.00158050341186275	-2.98260743693171	0.022154449982698998	0.9823364690097429	0.9947566005096371	-5.4629910815718	0	Exon
ENSG00000100055.20	e1132714	CYTH4	0.00153928887526022	-2.6380427641970696	0.0221459016646324	0.98234328338465	0.9947566005096371	-5.58891680659577	0	Exon
ENSG00000197580.11	e666491	BCO2	0.000850203095440308	-0.250524675961699	0.0221437392103012	0.9823450072063621	0.9947566005096371	-6.20399425752242	0	Exon
ENSG00000133065.10	e93918	SLC41A1	0.0006157978702261349	-0.0573087981520815	0.0221410176649091	0.9823471767131221	0.9947566005096371	-6.24829554360561	0	Exon
ENSG00000120925.14	e497122	RNF170	-0.000824914024416069	-1.14679993529094	-0.0221247178863806	0.9823601702451371	0.9947566005096371	-5.97673359370674	0	Exon
ENSG00000109819.8	e282859	PPARGC1A	0.000816467779484882	-0.29801095381519604	0.0221207429875092	0.982363338876371	0.9947566005096371	-6.19264433818077	0	Exon
ENSG00000160877.5	e1026836	NACC1	-0.000718049919848527	-0.542340226368499	-0.0221192908899081	0.9823644964308751	0.9947566005096371	-6.12889313591451	0	Exon
ENSG00000089154.10	e739234	GCN1	0.000558951969946388	0.00884649227060005	0.022113672822389997	0.9823689749313991	0.9947566005096371	-6.26527429961395	0	Exon
ENSG00000084774.13	e116772	CAD	0.000882498736380101	-1.40293561409347	0.0221091847887576	0.982372552614146	0.9947566005096371	-5.8981340934458695	0	Exon
ENSG00000104973.15	e1065244	MED25	0.000567330186618753	0.17730220435163502	0.0221065911222955	0.9823746201825381	0.9947566005096371	-6.30067366903039	0	Exon
ENSG00000132522.15	e919603	GPS2	0.0005346676516021691	0.339856133497203	0.0221044473104781	0.9823763291446771	0.9947566005096371	-6.33456693554523	0	Exon
ENSG00000172795.15	e344824	DCP2	-0.000544529231404976	0.108099936031966	-0.0221033920749191	0.9823771703368319	0.9947566005096371	-6.286261123056001	0	Exon
ENSG00000241787.1	e238523	MTND4P16	0.00136597423209669	-2.47806690789933	0.0221030928468154	0.9823774088696741	0.9947566005096371	-5.63435650131562	0	Exon
ENSG00000129534.13	e779772	MIS18BP1	-0.00149492671846341	-2.92915778884991	-0.0221008998625278	0.982379157030301	0.9947566005096371	-5.48130077963732	0	Exon
ENSG00000142186.16	e644247	SCYL1	0.0006316565694823759	-0.422416347849731	0.0220992988884559	0.982380433263775	0.9947566005096371	-6.168950299456	0	Exon
ENSG00000120549.17	e572823	KIAA1217	0.00131469141435093	-2.00775282065308	0.022093328213156002	0.982385192851361	0.9947566005096371	-5.73882997600889	0	Exon
ENSG00000115677.16	e198309	HDLBP	-0.000405203806287933	1.19702615376959	-0.0220861948194017	0.982390879313207	0.9947566005096371	-6.47344591270716	0	Exon
ENSG00000071894.15	e523009	CPSF1	-0.0007045665591086219	-0.35532105378555395	-0.0220858822854023	0.9823911284530792	0.9947566005096371	-6.18110223200358	0	Exon
ENSG00000116698.20	e86876	SMG7	-0.000494724001819324	0.344223589093161	-0.0220853497983139	0.982391552930949	0.9947566005096371	-6.336082497667039	0	Exon
ENSG00000010803.16	e29730	SCMH1	0.000966926039609262	-1.4015242606338603	0.0220843379752266	0.982392359516735	0.9947566005096371	-5.89669341429114	0	Exon
ENSG00000116898.11	e26328	MRPS15	-0.000493865674990411	0.448087227878573	-0.0220841950553543	0.9823924734468679	0.9947566005096371	-6.3518277837098305	0	Exon
ENSG00000138029.13	e115530	HADHB	-0.000636453253061205	0.5817432558106159	-0.0220806046377328	0.9823953355875049	0.9947566571518991	-6.37774764016278	0	Exon
ENSG00000137200.12	e390232	CMTR1	0.000872557303796605	-1.4983984234435002	0.0220701456694207	0.982403673069669	0.994762258014865	-5.87126236954898	0	Exon
ENSG00000100299.17	e1142513	ARSA	0.000821878823575671	-0.805863754008701	0.0220629116488878	0.9824094397502041	0.9947652557110941	-6.06171951628445	0	Exon
ENSG00000244005.12	e1089112	NFS1	-0.000537828798081405	0.22554748421151397	-0.0220531966811147	0.9824171841470849	0.994768933694856	-6.31530191701522	0	Exon
ENSG00000049540.16	e445375	ELN	0.00179099128404898	-3.0058803272052996	0.0220493645872862	0.982420238944655	0.994768933694856	-5.46720081719671	0	Exon
ENSG00000130119.15	e1156561	GNL3L	0.000615123938104387	-0.156114435393492	0.022047794244596	0.982421490761425	0.994768933694856	-6.23067919878543	0	Exon
ENSG00000105726.16	e1037424	ATP13A1	0.000577112221918025	-0.0925980710495706	0.022040783303116002	0.982427079614741	0.994771751276062	-6.24481002146526	0	Exon
ENSG00000162419.12	e21000	GMEB1	0.00048384466089182004	0.28593344808426197	0.0220190917700875	0.9824443712773641	0.9947821622530391	-6.3253649051461105	0	Exon
ENSG00000148356.13	e553483	LRSAM1	0.00109636529946412	-2.20804894416042	0.0220169888966772	0.9824460476082649	0.9947821622530391	-5.6688720996841395	0	Exon
ENSG00000112851.14	e332662	ERBIN	0.000624129046270281	2.07314040864035	0.0220132353509354	0.9824490397927159	0.9947821622530391	-6.568921161355339	0	Exon
ENSG00000172046.18	e221323	USP19	0.000669905127834491	-0.6660889339381291	0.022008435538859	0.9824528660214101	0.9947821622530391	-6.1025426118171	0	Exon
ENSG00000271605.5	e967144	MILR1	-0.00165670370764146	-2.51915768094073	-0.0220077744009893	0.9824533930555519	0.9947821622530391	-5.62793153609326	0	Exon
ENSG00000091164.12	e1001094	TXNL1	0.00114615273536624	-2.32377405559396	0.0220032430011369	0.982457005316595	0.9947821622530391	-5.6254584229959805	0	Exon
ENSG00000091164.12	e1001098	TXNL1	0.00114615273536624	-2.32377405559396	0.0220032430011369	0.982457005316595	0.9947821622530391	-5.6254584229959805	0	Exon
ENSG00000003147.17	e428741	ICA1	0.00175117644593577	-3.54586958569148	0.0219891861216412	0.9824682109330151	0.9947906669425641	-5.33497051634392	0	Exon
ENSG00000083828.15	e1076056	ZNF586	0.000844830647464871	-1.29558549757315	0.0219770785014907	0.982477862675875	0.9947924657572141	-5.92954485597991	0	Exon
ENSG00000170852.10	e435153	KBTBD2	-0.00047547969433082694	0.7418727975402201	-0.0219737165082829	0.9824805427318292	0.9947924657572141	-6.405120960441179	0	Exon
ENSG00000118564.14	e281273	FBXL5	-0.000397905111691577	2.41660469516014	-0.0219729743884301	0.982481134322203	0.9947924657572141	-6.597412302015799	0	Exon
ENSG00000134121.9	e199547	CHL1	0.000522859418257077	2.01581250934106	0.0219728760932947	0.9824812126794341	0.9947924657572141	-6.5641758720637595	0	Exon
ENSG00000197748.12	e599494	CFAP43	0.00204624625838547	-2.57871266790761	0.0219674040928117	0.982485574755222	0.9947929451822629	-5.567478111185861	0	Exon
ENSG00000120709.10	e352967	FAM53C	-0.0005722957564121981	0.262460959922947	-0.0219652413912824	0.9824872987807959	0.9947929451822629	-6.320080233105791	0	Exon
ENSG00000079134.11	e985662	THOC1	0.0009174973926344551	-1.6113053623183102	0.0219520566959048	0.9824978091334928	0.9947999991233359	-5.83504907892398	0	Exon
ENSG00000105737.9	e1053456	GRIK5	-0.000976601929465372	-1.6703327620927801	-0.0219492220988744	0.9825000687700601	0.9947999991233359	-5.81627978213172	0	Exon
ENSG00000117859.18	e36923	OSBPL9	0.0010897728205807198	-2.03642309722012	0.0219459408788905	0.9825026844382049	0.9947999991233359	-5.7162911402649295	0	Exon
ENSG00000137486.16	e655687	ARRB1	0.000558188048977875	0.97490117325073	0.0219302730665403	0.9825151742457829	0.9948090002327541	-6.44072201925166	0	Exon
ENSG00000138162.18	e604466	TACC2	0.0008917392483843939	-1.3969476424335	0.0219277481973344	0.98251718697967	0.9948090002327541	-5.901705505567371	0	Exon
ENSG00000101639.18	e990338	CEP192	-0.000759801686139745	-0.56028466226155	-0.0219124593342447	0.982529374707567	0.9948184989494949	-6.127417529793861	0	Exon
ENSG00000220804.8	e199509		0.0010403528915966	-0.257328274850977	0.021898389636777	0.982540590564405	0.99482482101484	-6.19962041471984	0	Exon
ENSG00000164609.9	e363396	SLU7	0.000450079675544305	1.1726209871998998	0.0218975856611324	0.98254123146498	0.99482482101484	-6.467538232340949	0	Exon
ENSG00000176087.14	e355179	SLC35A4	-0.00108614543163251	-2.0052325819458003	-0.0218884046794221	0.9825485502154251	0.9948257751699721	-5.73926170870751	0	Exon
ENSG00000228474.5	e116369	OST4	-0.0006499086608889991	0.7683621158356909	-0.0218875046296609	0.9825492677030009	0.9948257751699721	-6.4072695564024995	0	Exon
ENSG00000240137.5	e256055	ERICH6-AS1	0.00159566852910919	-2.8153093437186003	0.0218837323303878	0.982552274845628	0.9948257751699721	-5.55572724538942	0	Exon
ENSG00000236548.1	e410471	RNF217-AS1	0.00143039834173202	-2.7469094414086404	0.0218801900023286	0.98255509866362	0.9948257751699721	-5.515262738750089	0	Exon
ENSG00000173599.13	e647625	PC	0.000547372881493626	0.7660530501341041	0.0218788011271555	0.9825562058255899	0.9948257751699721	-6.41257731470024	0	Exon
ENSG00000114841.17	e226949	DNAH1	0.00110137480053049	-1.78063425833505	0.0218715553967602	0.9825619818651199	0.9948287818866349	-5.7941286087561705	0	Exon
ENSG00000146001.5	e355887	PCDHB18P	-0.00147945304300087	-2.9854964220980698	-0.0218662691690278	0.982566195859139	0.994829205351125	-5.4632038833162	0	Exon
ENSG00000103502.13	e880143	CDIPT	0.000441128054649108	1.49258383427198	0.0218639897618586	0.982568012922167	0.994829205351125	-6.513565671491589	0	Exon
ENSG00000206573.8	e201571	THUMPD3-AS1	0.000612209579697858	1.1667089816246201	0.0218544749375721	0.982575597805597	0.994834043442955	-6.46510230070936	0	Exon
ENSG00000168014.16	e654907	C2CD3	0.0017678738700447698	-3.6128599364245098	0.0218446647620955	0.982583418134269	0.9948346054637108	-5.31568635512753	0	Exon
ENSG00000117139.16	e91516	KDM5B	-0.00048695029763089903	0.6847674465935519	-0.0218443857541598	0.982583640549658	0.9948346054637108	-6.39874385655597	0	Exon
ENSG00000111271.14	e735630	ACAD10	-0.000558211591746208	-0.0318587200520373	-0.0218432170900138	0.9825845721679459	0.9948346054637108	-6.25666496099168	0	Exon
ENSG00000149179.13	e630316	C11orf49	-0.00109335407738586	-1.93790767393796	-0.0218333571465163	0.982592432171886	0.994836384272442	-5.7448230775509295	0	Exon
ENSG00000114127.10	e253715	XRN1	0.000565279743988227	-0.258223620894712	0.0218295819524684	0.9825954416256949	0.994836384272442	-6.2034326321667095	0	Exon
ENSG00000167548.14	e701894	KMT2D	-0.000688103789403833	-0.602859619847432	-0.0218240282090856	0.982599868877823	0.994836384272442	-6.11679331848479	0	Exon
ENSG00000068654.15	e138857	POLR1A	-0.0007024719657497849	-0.939759792160593	-0.0218212444004391	0.982602088033991	0.994836384272442	-6.02947801818091	0	Exon
ENSG00000127564.16	e861663	PKMYT1	-0.00130458437842388	-2.29513844701994	-0.0218195690733799	0.982603423546962	0.994836384272442	-5.63629366065083	0	Exon
ENSG00000157890.17	e833643	MEGF11	0.0015352739992497	-2.91660006368386	0.0218145719001213	0.9826074071214871	0.994836384272442	-5.465777274872731	0	Exon
ENSG00000117593.9	e83281	DARS2	-0.000920591959220135	-1.53823010280899	-0.021813972064206	0.982607885290063	0.994836384272442	-5.86604600948894	0	Exon
ENSG00000134802.17	e633245	SLC43A3	0.00100977965707051	-0.734347099314479	0.0218107826299303	0.982610427797552	0.994836384272442	-6.083449318002731	0	Exon
ENSG00000172785.18	e524059	CBWD1	0.00223599970403868	-2.58508364077487	0.0218093285767944	0.9826115869188431	0.994836384272442	-5.5968985859359	0	Exon
ENSG00000143195.12	e80555	ILDR2	0.0014109003162085302	-3.15011468397919	0.0218012402260725	0.9826180346753091	0.9948400708933159	-5.4090168265787195	0	Exon
ENSG00000050405.13	e704008	LIMA1	0.000597473634426767	1.6624524659075202	0.0217869505302301	0.982629425934722	0.994848762470247	-6.531178832303901	0	Exon
ENSG00000095585.16	e594565	BLNK	-0.0016810628891537301	-2.45709785369085	-0.0217732286479096	0.982640364555859	0.994852828134074	-5.6425770095794405	0	Exon
ENSG00000226419.7	e57387	SLC16A1-AS1	0.00176320745674425	-3.58546613111236	0.0217731709545172	0.9826404105470901	0.994852828134074	-5.33070892380708	0	Exon
ENSG00000133884.9	e643814	DPF2	0.000477970849101767	0.22836253092835898	0.0217713513398605	0.982641861082685	0.994852828134074	-6.313899941562541	0	Exon
ENSG00000259194.1	e826075		0.00154526467398497	-2.7720818900752002	0.0217655352734093	0.982646497455605	0.994854265484389	-5.54990662602262	0	Exon
ENSG00000170919.15	e755006	TPT1-AS1	-0.0008519377278107031	-0.5168364617329411	-0.0217565723778408	0.9826536423762041	0.994854265484389	-6.140771616613559	0	Exon
ENSG00000168894.9	e138331	RNF181	0.000429989028463212	2.28821803701282	0.0217545733657866	0.9826552359219499	0.994854265484389	-6.58617221989564	0	Exon
ENSG00000244607.5	e215285	CCDC13	0.00180568962432057	-2.89483948955065	0.0217502542861925	0.982658678948408	0.994854265484389	-5.46849126045471	0	Exon
ENSG00000238035.8	e372311		-0.00178527306226365	-2.41418307125003	-0.0217488942138249	0.982659763152885	0.994854265484389	-5.59609334672001	0	Exon
ENSG00000225697.11	e219886	SLC26A6	-0.0011678910152779	-2.24386441664445	-0.0217450916164877	0.982662794457241	0.994854265484389	-5.64288264832159	0	Exon
ENSG00000090006.17	e1051294	LTBP4	0.00138988692127646	-2.1458384273953404	0.0217415604118457	0.982665609416575	0.994854265484389	-5.68622411587273	0	Exon
ENSG00000141741.11	e943647	MIEN1	0.000647821329078461	0.0586300631976357	0.021741405869318	0.9826657326127621	0.994854265484389	-6.2821536795311	0	Exon
ENSG00000138363.14	e183633	ATIC	-0.0005500601515863611	0.30382358894107897	-0.0217329817070536	0.982672448076682	0.9948582229445191	-6.3298732273746	0	Exon
ENSG00000170854.17	e236467	MINA	-0.00043757490106641	1.1685020392394598	-0.0217229495031869	0.982680445419865	0.9948595491326441	-6.472406950025481	0	Exon
ENSG00000185158.12	e937674	LRRC37B	-0.0007184825092018401	-0.917328238118888	-0.0217203550730483	0.9826825136145819	0.9948595491326441	-6.028667595298151	0	Exon
ENSG00000122432.16	e47194	SPATA1	0.0021313705803517897	-3.54376514931425	0.0217081732720947	0.982692224548806	0.9948595491326441	-5.32883593711591	0	Exon
ENSG00000113569.15	e326668	NUP155	0.000794171025417381	-1.3966352964798001	0.0217042067627301	0.982695386521199	0.9948595491326441	-5.9061702459941605	0	Exon
ENSG00000135976.16	e142490	ANKRD36	0.000842965614831584	-0.8986583269872092	0.0217037636101189	0.9826957397880791	0.9948595491326441	-6.05089500187338	0	Exon
ENSG00000250167.1	e351629		0.00153893479250364	-2.76639109232091	0.0216983901849591	0.98270002330851	0.9948595491326441	-5.505074154277249	0	Exon
ENSG00000120458.10	e674321	MSANTD2	0.0010095111267292	-1.80149845465846	0.0216958690078325	0.9827020331093979	0.9948595491326441	-5.77612524861487	0	Exon
ENSG00000064666.14	e1007221	CNN2	0.00168021497594078	-2.77818406084589	0.0216888376265166	0.98270763829982	0.9948595491326441	-5.51947436026387	0	Exon
ENSG00000174485.15	e833552	DENND4A	0.0009509080392318721	-1.61187748096927	0.0216887525417865	0.982707706126628	0.9948595491326441	-5.85626488895314	0	Exon
ENSG00000147140.15	e1159329	NONO	-0.000547633749551361	0.37005127327716103	-0.02168316233687	0.982712162458322	0.9948595491326441	-6.34309591896066	0	Exon
ENSG00000149716.12	e650752	ORAOV1	-0.0007098257229983231	-0.7035897073825219	-0.0216826008536055	0.982712610054764	0.9948595491326441	-6.089225209414249	0	Exon
ENSG00000101901.11	e1166053	ALG13	0.000951498307592823	-1.6399908754779602	0.0216787235770415	0.9827157008953841	0.9948595491326441	-5.8225305200322195	0	Exon
ENSG00000120662.15	e753902	MTRF1	-0.000899050187173548	-1.62844118594581	-0.0216761088303863	0.982717785287768	0.9948595491326441	-5.8263275328696	0	Exon
ENSG00000066427.21	e799251	ATXN3	-0.000505718705153331	0.33122801254259104	-0.0216734409883118	0.9827199120062441	0.9948595491326441	-6.33298092928711	0	Exon
ENSG00000166167.17	e597593	BTRC	-0.000484667891109233	0.644123032904022	-0.0216728418030265	0.98272038965763	0.9948595491326441	-6.392291498034741	0	Exon
ENSG00000054654.15	e786463	SYNE2	0.000881533978671825	-1.39164130381473	0.0216711178452095	0.9827217639418121	0.9948595491326441	-5.9062691511552	0	Exon
ENSG00000101901.11	e1166056	ALG13	0.000993608655244259	-2.01483702355271	0.0216662148490722	0.982725672454222	0.9948595491326441	-5.71333223592639	0	Exon
ENSG00000132561.13	e508722	MATN2	-0.00133332106843637	-1.15854913202241	-0.0216659010584932	0.982725922598095	0.9948595491326441	-5.9748798557192	0	Exon
ENSG00000165501.16	e779994	LRR1	0.00137447036598738	-2.9056543520397997	0.0216637647703243	0.982727625579146	0.9948595491326441	-5.48018741504371	0	Exon
ENSG00000080644.15	e843535	CHRNA3	0.00272328367845234	-1.04973524244669	0.0216596704378082	0.9827308894511579	0.9948595491326441	-6.0370681311624805	0	Exon
ENSG00000077514.8	e655128	POLD3	-0.0011411748302465302	-2.29920947862798	-0.0216574062795515	0.982732694366428	0.9948595491326441	-5.6532027292239	0	Exon
ENSG00000108578.14	e936321	BLMH	0.0007454582479239781	-0.972991230919802	0.0216521339348818	0.9827368973129972	0.994860962814667	-6.02574247246853	0	Exon
ENSG00000248334.6	e811028	WHAMMP2	0.00104046438092174	-1.30943212965816	0.0216438248166131	0.982743521080496	0.9948636088997109	-5.923449291337709	0	Exon
ENSG00000111490.12	e718262	TBC1D30	0.000902866591566593	-1.4625163466695499	0.0216417052146727	0.982745210760626	0.9948636088997109	-5.91957266965804	0	Exon
ENSG00000152601.17	e256447	MBNL1	0.00040285533551391003	1.3404967308579099	0.0216382932607626	0.98274793066334	0.9948636088997109	-6.493552797867099	0	Exon
ENSG00000185513.14	e1092406	L3MBTL1	0.00150488347210485	-2.91054181273911	0.0216311271380863	0.982753643272381	0.994865645120054	-5.46532913112806	0	Exon
ENSG00000204628.11	e372255	RACK1	-0.0016624014985751599	-2.9289936494481803	-0.0216284570508335	0.9827557717827199	0.994865645120054	-5.45772572042647	0	Exon
ENSG00000130158.13	e1023578	DOCK6	-0.0014909793036215	-2.96464954090115	-0.0216252082625128	0.9827583616156809	0.994865645120054	-5.46585405461721	0	Exon
ENSG00000213341.10	e596640	CHUK	-0.000736566084991261	-0.857226238062506	-0.0216122587641588	0.982768684554646	0.994873254127553	-6.059039485739981	0	Exon
ENSG00000100342.20	e1131906	APOL1	-0.0019836864658251603	-3.39443287372532	-0.0216070446711395	0.9827728410689069	0.9948735025418269	-5.37489744964509	0	Exon
ENSG00000160613.12	e668758	PCSK7	-0.0012381087738854901	-2.44695069146553	-0.0216049096896186	0.9827745430105129	0.9948735025418269	-5.588475988964831	0	Exon
ENSG00000067798.14	e722700	NAV3	-0.000730450704549192	-0.148993001905233	-0.0215809052011952	0.9827936786558291	0.994887470901612	-6.2286412923822905	0	Exon
ENSG00000258315.5	e918423	C17orf49	0.0005095005092660871	0.5968604115872349	0.0215775933427045	0.982796318769087	0.994887470901612	-6.38241754380206	0	Exon
ENSG00000101489.19	e996220	CELF4	0.0015809850020987	-3.03182179526672	0.021571788900592002	0.982800945894954	0.994887470901612	-5.50056839346482	0	Exon
ENSG00000065809.13	e570569	FAM107B	0.00146668740299346	-2.7366818816382	0.0215646253070752	0.982806656496054	0.994887470901612	-5.54775534165939	0	Exon
ENSG00000130723.17	e559070	PRRC2B	0.000567597493395264	0.485153074534067	0.0215584704617812	0.9828115629541441	0.994887470901612	-6.36358942021371	0	Exon
ENSG00000137492.7	e656298	THAP12	0.000711558807104431	-0.645879124354013	0.0215521489312566	0.9828166022893811	0.994887470901612	-6.108545567837	0	Exon
ENSG00000106565.17	e477535	TMEM176B	0.000999911423873875	0.377136951816265	0.0215517343559811	0.9828169327764259	0.994887470901612	-6.3426134756815005	0	Exon
ENSG00000103253.17	e855997	HAGHL	-0.0014117639507619198	-1.99841614054903	-0.021547541858654	0.9828202749104259	0.994887470901612	-5.7249687028725305	0	Exon
ENSG00000124140.13	e1094433	SLC12A5	0.0007941781348078291	-0.39867106920503703	0.0215420460064203	0.982824656040598	0.994887470901612	-6.20343437094797	0	Exon
ENSG00000147724.11	e517879	FAM135B	-0.0015517918889295802	-3.26788909456693	-0.0215419821243533	0.982824706965487	0.994887470901612	-5.41304286605234	0	Exon
ENSG00000222041.10	e139747	LINC00152	-0.0012309664816109302	-1.9026502273163899	-0.0215330412162464	0.9828318343930021	0.994887470901612	-5.76545931468865	0	Exon
ENSG00000135407.10	e716888	AVIL	0.00157765617974851	-2.2496757276244703	0.0215329744852369	0.9828318875889941	0.994887470901612	-5.6857948405748795	0	Exon
ENSG00000137409.19	e390021	MTCH1	0.00041551391593982204	3.5890239067419	0.0215324500567626	0.9828323056479069	0.994887470901612	-6.67683912097244	0	Exon
ENSG00000227372.11	e5270	TP73-AS1	-0.000861054668991935	-1.3337028857417	-0.0215290759148696	0.9828349954144259	0.994887470901612	-5.913418264167321	0	Exon
ENSG00000077264.14	e1165854	PAK3	0.000602055358115357	0.621486594261456	0.0215241830029052	0.982838895900052	0.994887470901612	-6.381514474440349	0	Exon
ENSG00000099995.18	e1128049	SF3A1	0.000916135324215426	-1.2537024346061698	0.0215211288266763	0.982841330599795	0.994887470901612	-5.946995564391051	0	Exon
ENSG00000121060.15	e961009	TRIM25	-0.00106092136570106	-1.82217065130868	-0.0215188465875567	0.9828431499340121	0.994887470901612	-5.778807482003191	0	Exon
ENSG00000197562.9	e854852	RAB40C	-0.000613798403630871	0.115339983421101	-0.02151556356566	0.982845767063119	0.994887470901612	-6.2931094857500005	0	Exon
ENSG00000140455.16	e831468	USP3	0.0008011552354104019	-1.10668901368541	0.0215139297925228	0.9828470694593849	0.994887470901612	-5.977628267454691	0	Exon
ENSG00000072110.13	e789447	ACTN1	-0.000951836782047197	-1.4430175657897601	-0.021513814629547	0.98284716126395	0.994887470901612	-5.90257429713071	0	Exon
ENSG00000215440.11	e1098636	NPEPL1	0.0017954515233643102	-3.27194615395068	0.0215136663140897	0.982847279496707	0.994887470901612	-5.39169945981787	0	Exon
ENSG00000134905.16	e763884	CARS2	-0.000562317725674541	0.413293627115009	-0.0215061608644302	0.982853262622765	0.9948891432984359	-6.349792062052799	0	Exon
ENSG00000132141.13	e938699	CCT6B	-0.00187873054359845	-3.2697346578892303	-0.0215030276357982	0.982855760341739	0.9948891432984359	-5.4010845451774205	0	Exon
ENSG00000163832.15	e218151	ELP6	0.00122258627261961	-2.70780707088171	0.021501031777077996	0.982857351382501	0.9948891432984359	-5.545966930293679	0	Exon
ENSG00000179532.12	e615903	DNHD1	0.0015628535759168699	-3.0250504261688196	0.0214922622637372	0.9828643421853399	0.994889254838278	-5.44458000377596	0	Exon
ENSG00000108219.14	e590188	TSPAN14	-0.000769105544983525	-0.770455818462611	-0.0214921465578138	0.9828644344227699	0.994889254838278	-6.0749947365771195	0	Exon
ENSG00000183605.16	e603245	SFXN4	-0.000716207974099469	-0.9448948456989621	-0.0214903315399325	0.9828658813027901	0.994889254838278	-6.029638321613509	0	Exon
ENSG00000240682.9	e247351	ISY1	0.00042458938567066604	0.7778534329489429	0.0214786488607071	0.982875194399803	0.9948956298615559	-6.413717222103079	0	Exon
ENSG00000087470.17	e695997	DNM1L	0.000945509267925557	-1.39643838697205	0.0214753897474224	0.982877792471914	0.9948956298615559	-5.924104357242099	0	Exon
ENSG00000197712.11	e284642	FAM114A1	0.0008543767151027611	-0.6051810289473609	0.0214698082393244	0.982882241891323	0.9948965652174581	-6.12121369382517	0	Exon
ENSG00000149782.11	e640864	PLCB3	0.00119921282329614	-2.26543116966334	0.0214671891896844	0.9828843297233442	0.9948965652174581	-5.64632973689112	0	Exon
ENSG00000041982.15	e549333	TNC	0.0023260884919386	-1.3872256993833998	0.0214621104198666	0.9828883783747969	0.9948978224479019	-5.949474806663691	0	Exon
ENSG00000177674.15	e9499	AGTRAP	0.00141387068358297	-2.72901662953499	0.0214539715300685	0.98289486646815	0.9949015489123921	-5.5329615892594095	0	Exon
ENSG00000138101.18	e115297	DTNB	0.000688355965815372	-0.499926375042255	0.021433314744201	0.9829113334802242	0.99491345824489	-6.14447979517558	0	Exon
ENSG00000167202.11	e842773	TBC1D2B	0.0008092520616333809	-1.3813661286527699	0.0214293533791717	0.98291449137049	0.99491345824489	-5.901395862596151	0	Exon
ENSG00000126457.21	e1064685	PRMT1	-0.00181127313935062	-3.6146471234891404	-0.0214286500932939	0.982915052010503	0.99491345824489	-5.30407273074318	0	Exon
ENSG00000133704.9	e694759	IPO8	-0.000458423512262246	0.7687424059183431	-0.0214211301945338	0.9829210466659329	0.9949166851622979	-6.41193513843241	0	Exon
ENSG00000070610.14	e533138	GBA2	-0.000478563804847742	1.02986397550109	-0.0214102870123832	0.9829296905527269	0.994922593616391	-6.45075454621744	0	Exon
ENSG00000165516.10	e780258	KLHDC2	-0.00048727926811269006	1.05244914359933	-0.0214033694486315	0.982935205045478	0.99492533446944	-6.4515127167152695	0	Exon
ENSG00000131269.15	e1160642	ABCB7	0.0006366903996765281	-0.267570165195263	0.0213994240215631	0.982938350232466	0.9949254890998269	-6.20359213265653	0	Exon
ENSG00000137872.16	e823661	SEMA6D	0.0005911210916274201	0.50826743196884	0.0213961362310443	0.982940971169713	0.9949254890998269	-6.36782767749771	0	Exon
ENSG00000025800.13	e23224	KPNA6	-0.000437004952466114	0.6760044965677321	-0.0213839739999091	0.982950666571442	0.9949324617938009	-6.39257435924478	0	Exon
ENSG00000121057.12	e961241	AKAP1	-0.00044734037946463	1.70517693506789	-0.0213568262265167	0.9829723080512869	0.9949487391905122	-6.537573060998009	0	Exon
ENSG00000130826.16	e1177415	DKC1	0.000671117509488232	-0.826996749630305	0.0213567592654545	0.982972361430873	0.9949487391905122	-6.0667421714409295	0	Exon
ENSG00000185187.12	e608781	SIGIRR	0.0009816178389699289	-1.00949002267911	0.0213520463359091	0.9829761184537141	0.994949701044389	-6.00983313744722	0	Exon
ENSG00000167107.12	e957742	ACSF2	0.0008945868433338901	-0.801289552883047	0.0213426748231713	0.982983589177046	0.994954421818928	-6.0636002021243	0	Exon
ENSG00000167863.11	e972316	ATP5H	0.000498882611438215	1.8124220194345801	0.0213335933110818	0.9829908287209229	0.994956293904436	-6.5343706715683405	0	Exon
ENSG00000118564.14	e281216	FBXL5	-0.000499614265270282	1.0558487059863102	-0.0213333128845651	0.9829910522696291	0.994956293904436	-6.450607324389889	0	Exon
ENSG00000172663.8	e648747	TMEM134	-0.000839254403477857	-1.43342354861833	-0.0213259620230209	0.982996912185227	0.9949593842094331	-5.88440404180565	0	Exon
ENSG00000144426.18	e180196	NBEAL1	-0.000861339861257769	-1.4289366680694398	-0.0213098684530804	0.9830097415637429	0.9949665628327561	-5.88895491928159	0	Exon
ENSG00000133619.17	e476846	KRBA1	0.000758106723113633	-1.03294731172714	0.0213092462945614	0.983010237532542	0.9949665628327561	-5.995966739696031	0	Exon
ENSG00000182934.11	e675703	SRPRA	-0.000591370478027205	-0.270175709107623	-0.0213065024149075	0.983012424883041	0.9949665628327561	-6.205467561063559	0	Exon
ENSG00000115084.12	e149860	SLC35F5	0.0008668904530742269	-1.28162861868507	0.0213022571021232	0.983015809137782	0.9949671473136189	-5.92893356704657	0	Exon
ENSG00000102786.14	e757034	INTS6	0.00168204218463263	-3.3119546244136298	0.0212983956021312	0.983018887427052	0.9949673371254051	-5.37411972271141	0	Exon
ENSG00000053770.11	e783829	AP5M1	0.000407951967485176	1.2729990374053302	0.0212949799938477	0.983021610263039	0.9949673371254051	-6.4803638834350705	0	Exon
ENSG00000095380.10	e544984	NANS	0.000626656968519126	0.11417530842600598	0.021281010074838	0.98303274672897	0.9949742468542241	-6.293905200422651	0	Exon
ENSG00000103995.13	e824399	CEP152	0.00165436873660487	-3.31597849349284	0.0212791179015733	0.9830342551218709	0.9949742468542241	-5.372052617340819	0	Exon
ENSG00000035403.16	e588073	VCL	0.000673501844072591	0.21956966001404896	0.0212758534241224	0.9830368574812719	0.9949742468542241	-6.31265130527882	0	Exon
ENSG00000170852.10	e435137	KBTBD2	-0.000310457977057049	3.8141536706733703	-0.0212712747526189	0.9830405074834571	0.99497447156427	-6.690641831816161	0	Exon
ENSG00000161016.16	e523684	RPL8	-0.000306161645080208	4.503442770072961	-0.0212638019493942	0.9830464646156909	0.99497447156427	-6.729039957446361	0	Exon
ENSG00000115415.18	e175124	STAT1	0.000960263036312949	0.0669458857381095	0.0212597698018732	0.98304967894346	0.99497447156427	-6.28204762895322	0	Exon
ENSG00000006016.10	e1035536	CRLF1	0.00229075538261195	0.204080338889427	0.021258387134917997	0.983050781171248	0.99497447156427	-6.304401812492699	0	Exon
ENSG00000122390.17	e862865	NAA60	0.000794874536093734	-1.14181009523453	0.0212579701521458	0.9830511135795741	0.99497447156427	-5.97283914349107	0	Exon
ENSG00000172167.7	e513924	MTBP	0.00150517700169051	-3.03595824797786	0.0212458900205483	0.9830607435622071	0.9949803574908359	-5.45008659084851	0	Exon
ENSG00000122958.14	e584327	VPS26A	0.000480382750890687	0.653192947233194	0.0212436332069372	0.983062542638568	0.9949803574908359	-6.38776996542768	0	Exon
ENSG00000150967.17	e742685	ABCB9	-0.00081970663113544	-1.05800604584877	-0.0212351525971431	0.983069303173103	0.9949838403636969	-6.004634690263259	0	Exon
ENSG00000054654.15	e786722	SYNE2	-0.000976778378029028	-1.27594184648086	-0.021232274552211	0.9830715974803491	0.9949838403636969	-5.94039621115652	0	Exon
ENSG00000175110.11	e252496	MRPS22	-0.00047182323202057697	0.553453094549929	-0.0212284290399106	0.983074663029213	0.9949841022033641	-6.371581652581099	0	Exon
ENSG00000123146.19	e1028754	ADGRE5	0.00163978406243666	-3.0074467949586405	0.0212120221921949	0.983087742171931	0.994991558781696	-5.47098485275825	0	Exon
ENSG00000079335.18	e51947	CDC14A	0.00116522605927598	-2.3916161587102795	0.0212117476268033	0.9830879610488679	0.994991558781696	-5.60926091337129	0	Exon
ENSG00000225465.8	e1127037	RFPL1S	0.00132531428024343	-2.30867937145931	0.0212056806452683	0.983092797501194	0.994991558781696	-5.6726935438469805	0	Exon
ENSG00000168137.15	e201907	SETD5	-0.0006486431877450049	-0.5807132901190489	-0.0212051032129704	0.983093257816421	0.994991558781696	-6.118801964766691	0	Exon
ENSG00000063244.12	e1074428	U2AF2	-0.00038954997476455	2.16689601175036	-0.0212013756491011	0.983096229341377	0.9949917254339891	-6.57864975247574	0	Exon
ENSG00000006704.10	e446376	GTF2IRD1	0.0009153706991349929	-2.0577815133611397	0.0211911942133801	0.98310434574015	0.9949946181663659	-5.7038817665157	0	Exon
ENSG00000064886.13	e56186	CHI3L2	0.00398373306214439	-3.69183283605574	0.0211877925062569	0.983107057500678	0.9949946181663659	-5.43944945146008	0	Exon
ENSG00000150722.10	e172924	PPP1R1C	-0.00178156272526608	-3.32074352088129	-0.0211872272481286	0.9831075081111179	0.9949946181663659	-5.399928316085769	0	Exon
ENSG00000042088.13	e797611	TDP1	0.00101596084352564	-1.8892992768238899	0.0211753874693023	0.983116946504636	0.9949949792685481	-5.772225370740889	0	Exon
ENSG00000176204.13	e137036	LRRTM4	0.000535273566656658	3.1813203049892302	0.0211744933116903	0.9831176593061741	0.9949949792685481	-6.65146973988441	0	Exon
ENSG00000125734.14	e1016247	GPR108	0.000672307141185308	-0.260384134015172	0.0211695501872068	0.983121599849656	0.9949949792685481	-6.2009857762771	0	Exon
ENSG00000168118.11	e102862	RAB4A	0.00039486800370691096	1.51978595702328	0.0211694122447735	0.9831217098141509	0.9949949792685481	-6.5116323750911995	0	Exon
ENSG00000164849.9	e425170	GPR146	-0.0018333109906294	-3.41717957772837	-0.0211667297266141	0.983123848255205	0.9949949792685481	-5.35493441450421	0	Exon
ENSG00000118514.13	e413684	ALDH8A1	0.00142508245545848	-0.7878140313352578	0.0211656535634573	0.983124706147466	0.9949949792685481	-6.06640624902219	0	Exon
ENSG00000079246.15	e184420	XRCC5	0.000273420898008034	3.1227528490711403	0.0211579540758577	0.983130844000631	0.9949983504557041	-6.64836293299901	0	Exon
ENSG00000171105.13	e1016783	INSR	-0.000550468974964742	0.661783018911912	-0.0211519525773245	0.983135628256939	0.994999931932932	-6.3947291009145495	0	Exon
ENSG00000148334.14	e554806	PTGES2	-0.000432708633235491	2.33731392960643	-0.0211471002463484	0.9831394964238019	0.994999931932932	-6.59150372388388	0	Exon
ENSG00000109911.17	e625045	ELP4	0.000523796204651507	0.180441593458215	0.0211434364387699	0.98314241712736	0.994999931932932	-6.30092694377078	0	Exon
ENSG00000105355.8	e1013628	PLIN3	0.00119093253818378	-0.931001822206696	0.0211417632544505	0.9831437509516859	0.994999931932932	-6.04120376239017	0	Exon
ENSG00000117385.15	e30200	P3H1	0.0011226839815522802	-2.48268714071633	0.0211382189983123	0.9831465763518872	0.994999931932932	-5.584583661461821	0	Exon
ENSG00000197694.14	e556184	SPTAN1	-0.000398154923102065	3.79074168350156	-0.0211348676790902	0.9831492479473729	0.994999931932932	-6.69008748178946	0	Exon
ENSG00000160460.15	e1050659	SPTBN4	0.000613264241352282	0.05074959492514	0.0211265795107415	0.9831558550875491	0.995003777980922	-6.2809419869447805	0	Exon
ENSG00000176087.14	e355181	SLC35A4	-0.000422674359586219	1.0119458790118498	-0.0211145987683103	0.983165405866239	0.9950101814448571	-6.4521131370262195	0	Exon
ENSG00000087157.18	e978428	PGS1	-0.0005169660637136661	0.5107793079729079	-0.021111600350464	0.983167796137958	0.9950101814448571	-6.367774514623231	0	Exon
ENSG00000229065.1	e543601		-0.00165422982986611	-3.09768102622696	-0.0211071104375998	0.983171375396468	0.9950108714866859	-5.45315097653762	0	Exon
ENSG00000161904.11	e387973	LEMD2	-0.000773407046855903	-1.12736032615554	-0.0211037029045413	0.9831740918061371	0.9950108714866859	-5.9751720360456595	0	Exon
ENSG00000204351.11	e384324	SKIV2L	-0.000613792419999758	-0.15310312874804002	-0.0210937595495436	0.9831820184290071	0.9950124166809259	-6.231073350002051	0	Exon
ENSG00000182771.18	e590647	GRID1	-0.000439152426432804	1.3805310629469298	-0.021092084663374	0.983183353611413	0.9950124166809259	-6.50026966074663	0	Exon
ENSG00000189056.13	e462057	RELN	-0.00084495453249372	0.410640968455991	-0.021091224405319003	0.983184039390227	0.9950124166809259	-6.35718528153044	0	Exon
ENSG00000147548.16	e494045	WHSC1L1	0.000505121413934718	0.185277044612122	0.0210835756979618	0.9831901367721679	0.9950157467159291	-6.305211926089259	0	Exon
ENSG00000090372.14	e1059361	STRN4	-0.000534292486722453	0.5451756945144051	-0.0210757757184592	0.9831963547459641	0.99501919877388	-6.372754059189	0	Exon
ENSG00000111300.9	e736036	NAA25	-0.000932360356873591	-1.7642416468684	-0.0210488681978665	0.983217804843269	0.995036039149136	-5.80119762471706	0	Exon
ENSG00000161016.16	e523676	RPL8	-0.000303067742288023	4.50345061161463	-0.0210478594388635	0.9832186090045101	0.995036039149136	-6.72904495761418	0	Exon
ENSG00000144306.14	e168124	SCRN3	-0.000840787869946347	-1.4245039094712901	-0.0210393629645553	0.983225382213956	0.9950383425588959	-5.9066955244032595	0	Exon
ENSG00000070413.19	e1118399	DGCR2	0.000370200295673352	3.28426077673051	0.0210379619764221	0.983226499052153	0.9950383425588959	-6.66064237606195	0	Exon
ENSG00000015133.18	e798466	CCDC88C	0.000750493605395034	0.755334645908602	0.0210340624893275	0.9832296076412099	0.9950386477731809	-6.41375091537656	0	Exon
ENSG00000129292.20	e516633	PHF20L1	-0.000556408816210198	-0.24777444786457603	-0.0210181178507222	0.983242318374251	0.995046538767963	-6.20772368071238	0	Exon
ENSG00000100749.7	e801726	VRK1	-0.000538948427004205	0.9621539458684841	-0.0210172389363145	0.983243019026593	0.995046538767963	-6.436055808524481	0	Exon
ENSG00000257083.5	e718947		-0.00134028466365183	-2.9699938857941097	-0.0210086107538694	0.983249897235428	0.995050658818208	-5.512530085780821	0	Exon
ENSG00000141504.11	e921103	SAT2	-0.0006309575077829679	0.157916697574493	-0.0209913417651429	0.983263663720313	0.9950617497727409	-6.299653346609929	0	Exon
ENSG00000197302.10	e883968	ZNF720	0.000537238073504743	0.638725752547458	0.0209767231645451	0.983275317373859	0.995070702487053	-6.3854456599411	0	Exon
ENSG00000164587.11	e360093	RPS14	0.000387110507817435	4.29040522566368	0.0209562331547076	0.983291651602457	0.9950813500385121	-6.71592802404953	0	Exon
ENSG00000090238.11	e881069	YPEL3	-0.000605928746393649	0.5496829575492009	-0.0209528482014943	0.9832943500205591	0.9950813500385121	-6.37673866027786	0	Exon
ENSG00000159842.14	e911551	ABR	0.00039931215626203904	2.66250263060869	0.0209477549011332	0.983298410299756	0.9950813500385121	-6.616173350245349	0	Exon
ENSG00000167880.7	e975687	EVPL	0.00211463675969015	-3.58088644365936	0.0209459184245713	0.9832998743029749	0.9950813500385121	-5.32582340530563	0	Exon
ENSG00000167880.7	e975707	EVPL	0.00211463675969015	-3.58088644365936	0.0209459184245713	0.9832998743029749	0.9950813500385121	-5.32582340530563	0	Exon
ENSG00000253366.3	e334457		-0.00235722175533944	-2.9277534395613904	-0.0209317230788427	0.9833111905570291	0.995084757625152	-5.46130760324895	0	Exon
ENSG00000157881.13	e4320	PANK4	-0.000618766469591554	-0.35540170357597606	-0.020931453906695	0.983311405135873	0.995084757625152	-6.183377862808469	0	Exon
ENSG00000089127.12	e736717	OAS1	0.00150891173000053	-1.7438859214922802	0.0209291322054199	0.9833132559513921	0.995084757625152	-5.819144388480789	0	Exon
ENSG00000166377.19	e1005223	ATP9B	0.000510815305941496	0.47161097512177796	0.0209276092067352	0.983314470056645	0.995084757625152	-6.3618793062811605	0	Exon
ENSG00000114859.15	e266669	CLCN2	0.00110871073023579	-2.14707223501754	0.0209154924984422	0.983324129264786	0.995085299952756	-5.67806895189279	0	Exon
ENSG00000140374.15	e841918	ETFA	-0.000404212744902362	1.8472682273975	-0.020913659820081	0.983325590241143	0.995085299952756	-6.54591547067558	0	Exon
ENSG00000237298.9	e170008	TTN-AS1	0.00130587315808428	-2.42455400901767	0.0209135310165398	0.98332569292088	0.995085299952756	-5.60616427369627	0	Exon
ENSG00000182150.15	e543951	ERCC6L2	-0.000662877115428837	-0.6496599070671241	-0.0209114336499367	0.9833273649017459	0.995085299952756	-6.106422415181191	0	Exon
ENSG00000280079.1	e1037801		0.00114499944954101	-1.20389062321894	0.0209093303446965	0.9833290416168541	0.995085299952756	-5.95862589533662	0	Exon
ENSG00000148950.9	e625032	IMMP1L	-0.000918089340057148	-1.59415353625822	-0.0209015455352733	0.9833352475201529	0.9950860139098571	-5.85080971564004	0	Exon
ENSG00000145817.16	e357264	YIPF5	-0.000433666921014343	0.516572554548598	-0.0209014026795404	0.983335361402059	0.9950860139098571	-6.36828840635167	0	Exon
ENSG00000103876.11	e844390	FAH	-0.0010596658292782901	-1.62350593938021	-0.0208973802456917	0.9833385680108921	0.9950864181596941	-5.83587039505673	0	Exon
ENSG00000068878.14	e126435	PSME4	0.000615080664080725	0.140818369115763	0.020892198558518003	0.983342698755134	0.99508775758052	-6.29099440436715	0	Exon
ENSG00000111674.8	e684719	ENO2	0.00046070962128706504	4.29833406345146	0.0208799501023666	0.9833524629974091	0.9950910832425691	-6.71939757724496	0	Exon
ENSG00000140332.15	e835770	TLE3	-0.00106976495761921	-1.74986159447761	-0.0208780396313368	0.983353985989738	0.9950910832425691	-5.7976787684769	0	Exon
ENSG00000146963.17	e473081	LUC7L2	-0.000646740733192791	-0.1886310725339	-0.0208775120075669	0.983354406601703	0.9950910832425691	-6.220711870273139	0	Exon
ENSG00000152503.9	e345163	TRIM36	-0.00130570127677534	-1.85599085304788	-0.0208673319756918	0.9833625219367931	0.9950934805308509	-5.783458089925831	0	Exon
ENSG00000152219.4	e624723	ARL14EP	-0.00118756789653652	-2.4547685972610696	-0.0208665321716065	0.983363159526045	0.9950934805308509	-5.59083042870388	0	Exon
ENSG00000154767.14	e205377	XPC	0.000594338554999653	-0.040663494005867	0.0208639762343968	0.9833651970727141	0.9950934805308509	-6.25806806727728	0	Exon
ENSG00000153107.11	e148284	ANAPC1	-0.000513891209823492	0.0462188374267629	-0.0208594104645842	0.9833688368216601	0.9950943230549302	-6.27409310384856	0	Exon
ENSG00000166986.13	e715565	MARS	0.000512002454576574	0.307283017969943	0.020850329219852002	0.9833760762264091	0.9950957569590441	-6.333688442391701	0	Exon
ENSG00000198756.10	e87117	COLGALT2	-0.0008360930345811849	0.034134843591361	-0.0208501129309454	0.983376248648047	0.9950957569590441	-6.26935380989493	0	Exon
ENSG00000109184.14	e288364	DCUN1D4	-0.0016409785275401801	-3.6085806051982496	-0.0208420318567562	0.9833826907360359	0.9950957569590441	-5.308828025764339	0	Exon
ENSG00000161016.16	e523680	RPL8	-0.000300091816958939	4.50344738595864	-0.0208412309988469	0.983383329165715	0.9950957569590441	-6.72904910591172	0	Exon
ENSG00000140575.12	e849544	IQGAP1	-0.0005952932421631309	1.3870393511114298	-0.0208400261815532	0.983384289624649	0.9950957569590441	-6.49858017300892	0	Exon
ENSG00000159377.10	e67134	PSMB4	0.000567010173979071	0.781257175472229	0.0208289023819212	0.9833931573211591	0.995100630293888	-6.41512910389814	0	Exon
ENSG00000137210.13	e374661	TMEM14B	0.00053869784775797	0.365122563395197	0.0208269421924333	0.9833947199497959	0.995100630293888	-6.33521635407596	0	Exon
ENSG00000182771.18	e590654	GRID1	-0.00042563069797521	1.29632262789063	-0.0208097892517278	0.983408393975633	0.995111626469965	-6.488476258647441	0	Exon
ENSG00000138463.8	e243922	DIRC2	-0.00058115024396643	0.008589386599006259	-0.0208039035660119	0.9834130859429909	0.995113533658091	-6.26953956785403	0	Exon
ENSG00000163607.15	e240436	GTPBP8	-0.0009978462872237061	-2.20050524280649	-0.0207751377071248	0.983436017598913	0.995132065478115	-5.676040740297	0	Exon
ENSG00000205937.11	e860468	RNPS1	0.000434251317894094	0.603447717870321	0.0207738873151691	0.9834370143905319	0.995132065478115	-6.38252555276083	0	Exon
ENSG00000136936.10	e544903	XPA	0.0007793298237479839	-1.2605003541126498	0.0207583076494507	0.98344943424246	0.9951367625296921	-5.9334470597677695	0	Exon
ENSG00000039650.10	e1065436	PNKP	0.00167830612581826	-3.5781576683513396	0.0207509005829563	0.9834553390348192	0.9951367625296921	-5.31367792750411	0	Exon
ENSG00000123739.10	e303891	PLA2G12A	0.000634932810055044	-0.45277041191732204	0.0207499038279213	0.9834561336317129	0.9951367625296921	-6.159337698916941	0	Exon
ENSG00000151623.14	e310879	NR3C2	0.000764585225714281	-0.950266145513362	0.0207441227372958	0.98346074222341	0.9951367625296921	-6.025862264451869	0	Exon
ENSG00000221978.11	e2229	CCNL2	-0.000410648374481973	1.97382058485715	-0.020737867702244	0.9834657286365419	0.9951367625296921	-6.56127212570178	0	Exon
ENSG00000198933.9	e954583	TBKBP1	0.00105309913995451	-2.10816985117503	0.0207368715755157	0.983466522732775	0.9951367625296921	-5.68200189782588	0	Exon
ENSG00000144566.10	e207786	RAB5A	-0.000359924512408806	1.7452210954540899	-0.0207354129012848	0.9834676855644799	0.9951367625296921	-6.53759687247978	0	Exon
ENSG00000132024.17	e1028144	CC2D1A	-0.000804640378761481	-1.088605373891	-0.020734754738628996	0.983468210241207	0.9951367625296921	-5.983015654347639	0	Exon
ENSG00000072135.12	e153413	PTPN18	0.00127545383756785	-2.72866607021444	0.020732103186823003	0.9834703240159041	0.9951367625296921	-5.51858038843102	0	Exon
ENSG00000106400.11	e459819	ZNHIT1	0.000412663983944176	1.75039139595706	0.0207310905900611	0.9834711312418809	0.9951367625296921	-6.53701529580629	0	Exon
ENSG00000169136.9	e1065938	ATF5	-0.0013447750656302901	-2.41988053390179	-0.0207273675374026	0.9834740992001819	0.9951367625296921	-5.6064613328631605	0	Exon
ENSG00000173020.10	e648010	GRK2	-0.000515308102692942	0.18184838647258397	-0.0207240503974531	0.9834767435715291	0.9951367625296921	-6.30322881827384	0	Exon
ENSG00000273734.1	e1010354		-0.000928503396058001	-1.49028301763312	-0.0207222851336695	0.9834781508118879	0.9951367625296921	-5.873862002799751	0	Exon
ENSG00000162004.16	e855902	CCDC78	0.00116685128994424	-0.7299052239218721	0.0207016055787512	0.983494636229732	0.9951506027804871	-6.080836007223789	0	Exon
ENSG00000079819.17	e412361	EPB41L2	0.00137395305856119	-2.62808431528468	0.0206939250440563	0.983500759033703	0.9951529714399591	-5.547482776439639	0	Exon
ENSG00000141552.17	e982592	ANAPC11	0.0005555360331733019	0.42020163090796997	0.0206916260124964	0.983502591786445	0.9951529714399591	-6.345893278369321	0	Exon
ENSG00000150722.10	e172941	PPP1R1C	-0.00173378113247201	-3.29500461224265	-0.0206856370920343	0.9835073660625079	0.9951549616901151	-5.40703441368767	0	Exon
ENSG00000159461.14	e888439	AMFR	-0.000470099073345634	1.46243971124809	-0.0206735019948325	0.9835170399787571	0.9951619095809742	-6.506791713697929	0	Exon
ENSG00000172201.11	e376465	ID4	0.000767047098427823	2.49053541321369	0.0206686852935066	0.983520879780996	0.9951621529645501	-6.60690448707547	0	Exon
ENSG00000198561.13	e634386	CTNND1	0.000584107761805838	-0.33214999840223997	0.020663259048473	0.98352520550282	0.9951621529645501	-6.18316454632653	0	Exon
ENSG00000102931.7	e889995	ARL2BP	-0.000638155285277374	-0.40729967718247495	-0.0206626355415657	0.983525702553283	0.9951621529645501	-6.174973600487349	0	Exon
ENSG00000105220.14	e1040541	GPI	-0.000376491759300085	3.02322047884548	-0.0206440742654178	0.9835404993303899	0.9951730430871492	-6.6423980785269	0	Exon
ENSG00000215790.6	e3395	SLC35E2	0.00109116771028011	-0.38581331604868896	0.0206420913378396	0.9835420800915079	0.9951730430871492	-6.171944645828691	0	Exon
ENSG00000125755.18	e1058320	SYMPK	0.0005739142293918099	0.481535085731856	0.0206305070003776	0.9835513149586851	0.9951748595539409	-6.36408701977044	0	Exon
ENSG00000125755.18	e1058347	SYMPK	0.0005739142293918099	0.481535085731856	0.0206305070003776	0.9835513149586851	0.9951748595539409	-6.36408701977044	0	Exon
ENSG00000100092.20	e1133221	SH3BP1	-0.00155011665900295	-3.2245502017795897	-0.0206292745193007	0.9835522974750001	0.9951748595539409	-5.39981874258629	0	Exon
ENSG00000260760.1	e809321	PWRN3	-0.0036251869744558796	-1.42041852490423	-0.0206165681054631	0.9835624268481259	0.995182268047182	-5.917821811853661	0	Exon
ENSG00000162601.9	e40299	MYSM1	0.000714010769848555	-0.642703454265011	0.0206116041836426	0.98356638401701	0.995183431393075	-6.107729965571361	0	Exon
ENSG00000078295.16	e321445	ADCY2	-0.0007042852399964401	0.0466557071049533	-0.0206055495522063	0.983571210684859	0.9951854744985621	-6.27382550893255	0	Exon
ENSG00000110237.3	e654133	ARHGEF17	0.00048375423301445997	1.3784381262848797	0.0205910877322039	0.9835827394487751	0.9951931968874709	-6.498467037527161	0	Exon
ENSG00000270629.5	e63295	NBPF14	0.00261099461123386	-2.88354105297158	0.0205889321898803	0.9835844578177511	0.9951931968874709	-5.500760252372	0	Exon
ENSG00000181090.18	e565534	EHMT1	0.000554116985332579	0.0224805430390588	0.0205848811599843	0.9835876872438041	0.9951936238589871	-6.26689384011219	0	Exon
ENSG00000180182.10	e1149990	MED14	-0.000734532308728144	-1.01948982582067	-0.020575658536815	0.9835950393948341	0.9951961222815959	-6.007541721303509	0	Exon
ENSG00000174871.10	e646198	CNIH2	0.00149351582886275	-2.96104277174735	0.0205747402835008	0.9835957714140899	0.9951961222815959	-5.45392004640404	0	Exon
ENSG00000117228.9	e48559	GBP1	-0.00187697431530746	0.0911469952106396	-0.0205626313488651	0.9836054244960709	0.995199836726463	-6.29039545301838	0	Exon
ENSG00000136895.18	e553135	GARNL3	-0.000762580168788783	-1.17281113627559	-0.0205579688964379	0.983609141341908	0.995199836726463	-5.95825802902295	0	Exon
ENSG00000167528.12	e700890	ZNF641	-0.000788862732456453	-1.23679662075458	-0.0205560397378832	0.9836106792418741	0.995199836726463	-5.9414083254051695	0	Exon
ENSG00000154114.12	e673033	TBCEL	-0.00177840415311819	-3.1460212519552497	-0.0205514938104197	0.983614303196028	0.995199836726463	-5.407661981174471	0	Exon
ENSG00000154114.12	e673041	TBCEL	-0.00177840415311819	-3.1460212519552497	-0.0205514938104197	0.983614303196028	0.995199836726463	-5.407661981174471	0	Exon
ENSG00000163781.12	e250261	TOPBP1	0.000600019902928439	-0.435556870808544	0.020548409386779	0.983616762058568	0.995199836726463	-6.1690607124029695	0	Exon
ENSG00000088812.17	e1079224	ATRN	0.000427980364790653	1.2175596984425	0.0205434850519225	0.9836206876747992	0.995199836726463	-6.47681082214438	0	Exon
ENSG00000145864.12	e363559	GABRB2	0.00071921383240043	0.32021229424031394	0.0205389082932059	0.9836243362081709	0.995199836726463	-6.350430852458791	0	Exon
ENSG00000154027.18	e45639	AK5	-0.000668223310148638	0.8851600363744431	-0.0205352296548064	0.9836272687717909	0.995199836726463	-6.42638778634768	0	Exon
ENSG00000151067.21	e680920	CACNA1C	0.000875391131077195	-1.35224180949888	0.0205346341248499	0.9836277435206979	0.995199836726463	-5.92636787497852	0	Exon
ENSG00000090520.11	e268149	DNAJB11	0.000699998095966627	0.00302371088319773	0.020530605478146998	0.983630955106768	0.995199836726463	-6.2651688139466595	0	Exon
ENSG00000078269.13	e420740	SYNJ2	0.0016073950947606802	-3.15763356235229	0.0205238719152037	0.983636323018361	0.995199836726463	-5.43247046946598	0	Exon
ENSG00000148303.16	e560322	RPL7A	0.000325898292093006	5.4123594755485	0.0205225704641619	0.9836373605188309	0.995199836726463	-6.777397980483769	0	Exon
ENSG00000163006.11	e147038	CCDC138	0.00079626035165508	-1.13248662351296	0.0205126070773625	0.9836453032069109	0.995199836726463	-5.966110275419531	0	Exon
ENSG00000205534.6	e879701	SMG1P2	-0.00127446631051708	-2.0324552856265603	-0.0205122614111949	0.983645578767712	0.995199836726463	-5.716065663183629	0	Exon
ENSG00000081803.15	e467178	CADPS2	0.000964687754659765	-2.0297732029716	0.0205107916103337	0.98364675047483	0.995199836726463	-5.714390434198389	0	Exon
ENSG00000166848.5	e903667	TERF2IP	0.00033250913429262903	3.31607457153812	0.0205004111856874	0.9836550256223381	0.995199836726463	-6.661744746569741	0	Exon
ENSG00000155363.18	e56993	MOV10	0.00115771777775931	-2.6155461131412996	0.020485052217513	0.9836672696070641	0.995199836726463	-5.543015096374769	0	Exon
ENSG00000177479.19	e220419	ARIH2	-0.00057066145130676	-0.32692192754939897	-0.0204838580346274	0.983668221595461	0.995199836726463	-6.184993931643009	0	Exon
ENSG00000044459.14	e528454	CNTLN	0.000870835425866941	-1.5277398623016998	0.020482597867924	0.983669226185399	0.995199836726463	-5.85872717745592	0	Exon
ENSG00000133574.9	e477465	GIMAP4	-0.000780480737096303	1.76790685974071	-0.0204813364846083	0.983670231745231	0.995199836726463	-6.542531231307139	0	Exon
ENSG00000101166.15	e1099249	PRELID3B	0.000367086391606148	3.3083020337667297	0.0204804519857893	0.983670936857225	0.995199836726463	-6.65895324069828	0	Exon
ENSG00000142156.14	e1115568	COL6A1	-0.00101549971311326	-1.7656906286498402	-0.0204762556705805	0.983674282110234	0.995199836726463	-5.79105527931746	0	Exon
ENSG00000146463.11	e25399	ZMYM4	-0.00045842308184283303	1.03353429267156	-0.0204742611900188	0.983675872086723	0.995199836726463	-6.45122759838714	0	Exon
ENSG00000138821.12	e301197	SLC39A8	-0.0008593036492313509	-0.902168691212546	-0.0204715267255944	0.983678051969766	0.995199836726463	-6.039291973258481	0	Exon
ENSG00000115425.13	e184395	PECR	-0.00131345660621991	-3.03303271493711	-0.0204709725190031	0.983678493776791	0.995199836726463	-5.4513605896838095	0	Exon
ENSG00000111696.11	e730333	NT5DC3	-0.0015099152869153	-3.4761072398970896	-0.0204692015280424	0.9836799055901441	0.995199836726463	-5.36295597353927	0	Exon
ENSG00000139146.13	e695499	FAM60A	-0.00156802580721835	-3.34008139311407	-0.0204684055984019	0.983680540095994	0.995199836726463	-5.408901192877001	0	Exon
ENSG00000141499.16	e921398	WRAP53	-0.0012707682022623699	-2.78024714245835	-0.0204680059542709	0.9836808586876491	0.995199836726463	-5.5026802538884905	0	Exon
ENSG00000148290.9	e560349	SURF1	0.000765165855392202	1.4720437168769198	0.0204609945503977	0.98368644809774	0.99520265125285	-6.504900397247241	0	Exon
ENSG00000058600.15	e874540	POLR3E	0.0016035797381842099	-3.2481807402719802	0.0204479473690257	0.9836968491619978	0.995207782403823	-5.3830007976440895	0	Exon
ENSG00000126777.17	e783065	KTN1	0.000480583395604821	1.16989720196	0.0204434309261208	0.9837004496194441	0.995207782403823	-6.4709726658474604	0	Exon
ENSG00000066136.20	e29352	NFYC	0.000571118901172441	0.25749100829361604	0.0204421629082405	0.983701460469085	0.995207782403823	-6.3212860477323405	0	Exon
ENSG00000160953.15	e1008383	MUM1	-0.000523347104048264	0.382294681395677	-0.0204309043184414	0.9837104356918299	0.995207782403823	-6.341575840925571	0	Exon
ENSG00000197580.11	e666388	BCO2	0.000784348356180034	-0.250477121234335	0.020427776798208	0.983712928916592	0.995207782403823	-6.204034354077411	0	Exon
ENSG00000197580.11	e666453	BCO2	0.000784348356180034	-0.250477121234335	0.020427776798208	0.983712928916592	0.995207782403823	-6.204034354077411	0	Exon
ENSG00000080189.14	e1094742	SLC35C2	-0.00066888070375447	-0.48886007136101595	-0.0204249073939462	0.9837152163742792	0.995207782403823	-6.14632301247421	0	Exon
ENSG00000123992.18	e188299	DNPEP	0.000569658277917492	-0.343299326447417	0.0204242779628312	0.9837157181498951	0.995207782403823	-6.1838463452478205	0	Exon
ENSG00000122435.9	e51816	TRMT13	0.000545426850562111	0.108000479116365	0.0204229370039987	0.983716787147666	0.995207782403823	-6.2850125682168	0	Exon
ENSG00000079974.17	e1142691	RABL2B	-0.00137336580311019	-2.25806157217486	-0.0204076078103899	0.98372900741588	0.995211624577457	-5.64162009571058	0	Exon
ENSG00000079974.17	e1142762	RABL2B	-0.00137336580311019	-2.25806157217486	-0.0204076078103899	0.98372900741588	0.995211624577457	-5.64162009571058	0	Exon
ENSG00000079974.17	e1142768	RABL2B	-0.00137336580311019	-2.25806157217486	-0.0204076078103899	0.98372900741588	0.995211624577457	-5.64162009571058	0	Exon
ENSG00000153310.18	e515922	FAM49B	0.00045725378585892304	1.03221767788679	0.0203989462316868	0.9837359123349241	0.9952145995862851	-6.44893004829013	0	Exon
ENSG00000196169.14	e971324	KIF19	-0.00168129102108199	-1.4820684934434099	-0.0203968755157692	0.98373756308796	0.9952145995862851	-5.91096046327978	0	Exon
ENSG00000143514.16	e99538	TP53BP2	-0.0005930333960473441	0.17716830642928302	-0.0203873732713717	0.983745138178544	0.995219422791286	-6.30005808519287	0	Exon
ENSG00000148814.17	e607174	LRRC27	-0.000615540654575435	0.24162436962204	-0.0203808608325412	0.9837503298280179	0.9952194240363051	-6.31726643060667	0	Exon
ENSG00000198018.6	e596412	ENTPD7	0.0015359902809655	-3.3117201198907407	0.0203801301234023	0.983750912341896	0.9952194240363051	-5.37809777401304	0	Exon
ENSG00000103653.16	e839695	CSK	-0.00149152882858916	-3.2900393343153596	-0.0203768064597541	0.9837535619327908	0.9952194240363051	-5.377847810375509	0	Exon
ENSG00000026297.15	e422855	RNASET2	0.0010306904001755699	-0.686883544061658	0.020367634817715998	0.9837608734735791	0.9952239805517141	-6.10366415029223	0	Exon
ENSG00000143514.16	e99604	TP53BP2	0.000578258466691038	0.237097611416277	0.0203510474109969	0.983774096790865	0.995233351715419	-6.31235842371837	0	Exon
ENSG00000120616.15	e575308	EPC1	-0.000635449585021323	-0.43198023501302396	-0.0203488561093773	0.9837758436752709	0.995233351715419	-6.159043245196671	0	Exon
ENSG00000197122.11	e1090675	SRC	0.0009330853098293801	-1.48260142519056	0.0203454495637557	0.9837785593405691	0.995233351715419	-5.87506652961758	0	Exon
ENSG00000171634.16	e968710	BPTF	-0.000476778952532834	1.5925195057236299	-0.0203313425943804	0.9837898052824371	0.995241888339653	-6.52308062804878	0	Exon
ENSG00000134201.10	e55043	GSTM5	-0.00194358847179452	-1.30737978683046	-0.0203234151682053	0.983796124952635	0.9952437023070091	-5.922079271852129	0	Exon
ENSG00000079974.17	e1142717	RABL2B	-0.00136779588445084	-2.25644000201254	-0.0203182595994154	0.9838002349245301	0.9952437023070091	-5.64210289663839	0	Exon
ENSG00000166170.9	e805108	BAG5	0.00135959401900831	-3.0089949435903196	0.0203107217277186	0.9838062440471099	0.9952437023070091	-5.4459276864002195	0	Exon
ENSG00000119688.20	e792789	ABCD4	-0.000800101503365643	-1.1192545986576499	-0.020309533436834	0.9838071913418521	0.9952437023070091	-5.97076960416808	0	Exon
ENSG00000092439.13	e825610	TRPM7	0.000647553711758412	-0.400453355576305	0.0203082452169974	0.9838082182990759	0.9952437023070091	-6.165889084099961	0	Exon
ENSG00000124228.14	e1096152	DDX27	-0.0006483213420618241	-0.8949468061640351	-0.0203041619455472	0.983811473446391	0.9952437023070091	-6.04128539974976	0	Exon
ENSG00000185475.9	e638893	TMEM179B	-0.000586525051888766	0.407166610186127	-0.0203028000998246	0.9838125590976259	0.9952437023070091	-6.34840362521962	0	Exon
ENSG00000099624.7	e1008042	ATP5D	0.00047400597025297996	2.73877750262787	0.0202996424262724	0.9838150763668672	0.9952437023070091	-6.62361925750082	0	Exon
ENSG00000196557.11	e856698	CACNA1H	-0.0007468616052194849	0.416937217398355	-0.0202927321025981	0.9838205852159392	0.9952437023070091	-6.350792496941691	0	Exon
ENSG00000204560.9	e380400	DHX16	-0.000797082513455325	-1.5342859879206399	-0.020287761444911998	0.983824547780876	0.9952437023070091	-5.866534895612269	0	Exon
ENSG00000111203.11	e681056	ITFG2	-0.0007658958740229429	-1.1950048210243	-0.0202850836251367	0.9838266825156021	0.9952437023070091	-5.95874170655759	0	Exon
ENSG00000137845.14	e829018	ADAM10	0.000412133816228664	1.53563512602042	0.0202839367702691	0.983827596778402	0.9952437023070091	-6.512982167098159	0	Exon
ENSG00000162194.12	e638404	LBHD1	-0.00037036259576383703	1.81445382294922	-0.0202833094542616	0.983828096869317	0.9952437023070091	-6.543088843287691	0	Exon
ENSG00000130816.14	e1020792	DNMT1	-0.000547323450425701	-0.314386268966954	-0.0202705110212086	0.983838299671243	0.995248826648984	-6.1913992073760795	0	Exon
ENSG00000115255.10	e1009001	REEP6	-0.00151695924230661	-3.0729260028985297	-0.0202699114857483	0.983838777615875	0.995248826648984	-5.44877008927876	0	Exon
ENSG00000180185.11	e858501	FAHD1	0.000623394227151046	0.29483756436955	0.0202599112844565	0.983846749693196	0.995254051015611	-6.329719929911259	0	Exon
ENSG00000171453.17	e393703	POLR1C	-0.000875915892399877	-1.7140651676273102	-0.0202520448865461	0.983853020721341	0.9952558391146921	-5.82814808988162	0	Exon
ENSG00000119596.17	e793310	YLPM1	-0.000413147167127273	0.767803729942538	-0.0202506502443622	0.9838541325188	0.9952558391146921	-6.41306733787503	0	Exon
ENSG00000144228.8	e155583	SPOPL	-0.000583253135165677	-0.239866944830122	-0.0202402659714469	0.983862410778096	0.995260208488678	-6.20566167326095	0	Exon
ENSG00000166535.19	e686741	A2ML1	-0.0014294676477201401	-2.19831424220057	-0.0202337335681394	0.983867618358648	0.995260208488678	-5.666580655007991	0	Exon
ENSG00000153162.8	e374098	BMP6	-0.00115090530694776	-2.3924203454762303	-0.0202316648545119	0.98386926752103	0.995260208488678	-5.62245915496802	0	Exon
ENSG00000125977.6	e1087226	EIF2S2	0.000362453513795773	2.13757329663299	0.0202280737821042	0.983872130296131	0.995260208488678	-6.57253719048815	0	Exon
ENSG00000160752.14	e72130	FDPS	0.00048782431345632804	0.659571918796959	0.0202276226294318	0.983872489951561	0.995260208488678	-6.390816916599281	0	Exon
ENSG00000135506.15	e716475	OS9	0.000307524892533377	2.56116138917927	0.020215624576284	0.983882054708173	0.995263962376196	-6.61115642387087	0	Exon
ENSG00000142949.16	e31471	PTPRF	0.000420860450188603	3.01355288667513	0.0202098174434462	0.9838866841110891	0.995263962376196	-6.643706197655151	0	Exon
ENSG00000178952.9	e878732	TUFM	-0.000447953400030181	1.80573819111749	-0.0202004403255615	0.9838941594805649	0.995263962376196	-6.54194417277578	0	Exon
ENSG00000178445.8	e526501	GLDC	-0.00124099841053167	-2.35505172531436	-0.0201977884612272	0.983896273527585	0.995263962376196	-5.622738000938821	0	Exon
ENSG00000086758.15	e1155881	HUWE1	0.00032791820587045	2.01382294018525	0.020195305935408	0.98389825257927	0.995263962376196	-6.565548831884331	0	Exon
ENSG00000283486.1	e534605		-0.000814213988016275	1.23548394638573	-0.0201944869892444	0.98389890543727	0.995263962376196	-6.47894583370677	0	Exon
ENSG00000151687.14	e174382	ANKAR	0.0010683711607026099	-1.96855262685444	0.0201934702838555	0.9838997159475179	0.995263962376196	-5.71874425316908	0	Exon
ENSG00000171469.10	e1020040	ZNF561	-0.00135348712751784	-3.1136862789240802	-0.020192017178463	0.983900874352751	0.995263962376196	-5.43744580578906	0	Exon
ENSG00000163638.13	e233094	ADAMTS9	-0.002120614829122	-2.81485217346273	-0.0201912705134054	0.983901469588811	0.995263962376196	-5.534877455919559	0	Exon
ENSG00000204682.5	e572118	CASC10	-0.0007195285647847651	1.03875632774234	-0.0201774438244356	0.9839124921282969	0.9952710300496569	-6.45521692742849	0	Exon
ENSG00000182473.21	e975842	EXOC7	-0.000565810695823125	-0.177579270805655	-0.0201754621812252	0.983914071880621	0.9952710300496569	-6.2231477377011	0	Exon
ENSG00000182934.11	e675719	SRPRA	-0.000544408178410537	-0.151180063637996	-0.0201689741338109	0.983919244107792	0.995271143992042	-6.23249699569171	0	Exon
ENSG00000126261.12	e1040676	UBA2	-0.000362720031146247	1.8101471156176299	-0.0201641838034266	0.983923062926955	0.995271143992042	-6.541466431080741	0	Exon
ENSG00000059588.9	e104301	TARBP1	-0.000605523325311989	0.33040739134175606	-0.020161039578527	0.9839255694820991	0.995271143992042	-6.33288180804857	0	Exon
ENSG00000072657.8	e721583	TRHDE	0.0016492820922016	-3.41388430824606	0.0201594307069452	0.983926852063867	0.995271143992042	-5.413276124620321	0	Exon
ENSG00000126226.21	e765163	PCID2	0.000995264724717894	-2.0499228018532	0.0201476979181414	0.983936205366649	0.995271143992042	-5.72287391159901	0	Exon
ENSG00000007392.16	e853869	LUC7L	0.0005525630013251349	0.378887725475673	0.0201461889159537	0.9839374083335211	0.995271143992042	-6.34340734444618	0	Exon
ENSG00000164024.11	e300128	METAP1	-0.0006514476738792	-0.6269852964356321	-0.0201418883739451	0.9839408366982471	0.995271143992042	-6.12264290538525	0	Exon
ENSG00000089199.9	e1080162	CHGB	-0.000778217996012478	-0.921620131185524	-0.0201322412353069	0.983948527336871	0.995271143992042	-6.08634961858189	0	Exon
ENSG00000251164.1	e374218	HULC	0.00168330723243731	-3.7316320175704902	0.0201318438158009	0.983948844157249	0.995271143992042	-5.29458410015515	0	Exon
ENSG00000131848.9	e1074825	ZSCAN5A	-0.000732396113693533	-1.0097031524574398	-0.020123525985954	0.9839554750804681	0.995271143992042	-6.02648262256986	0	Exon
ENSG00000274272.1	e458135		0.000854752913146496	-1.5506151625239097	0.020122890390244	0.9839559817735369	0.995271143992042	-5.855454493933151	0	Exon
ENSG00000134058.10	e333597	CDK7	-0.000619405844978011	-0.838633992146295	-0.0201226515239881	0.983956172196278	0.995271143992042	-6.076713314749321	0	Exon
ENSG00000129667.12	e976533	RHBDF2	0.00119470098627425	-1.59127782588833	0.0201200556495955	0.983958241611775	0.995271143992042	-5.85933785605958	0	Exon
ENSG00000078403.16	e572151	MLLT10	-0.000837848166663742	-1.3595065631043	-0.0201162403762459	0.983961283125003	0.995271143992042	-5.90794990729955	0	Exon
ENSG00000184347.14	e364733	SLIT3	0.000935553792755339	-2.01594381350231	0.0201158761296108	0.9839615735002671	0.995271143992042	-5.759380474873151	0	Exon
ENSG00000055609.17	e479329	KMT2C	-0.000498594871603285	0.252182033367862	-0.0201155569691786	0.983961827933078	0.995271143992042	-6.31811095114821	0	Exon
ENSG00000108309.12	e950902	RUNDC3A	-0.000508023492945641	2.3915026521839504	-0.0201147050891968	0.9839625070467758	0.995271143992042	-6.5924101384614096	0	Exon
ENSG00000167685.14	e1074741	ZNF444	-0.00145996017264164	-2.82455217967418	-0.0201097588896349	0.983966450128126	0.995271143992042	-5.49760526902414	0	Exon
ENSG00000105617.3	e1071052	LENG1	0.00062087276554705	-0.612208598402089	0.0201084043687665	0.9839675299443059	0.995271143992042	-6.11697973606516	0	Exon
ENSG00000119685.19	e794238	TTLL5	-0.000605456503514114	-0.7469119859828441	-0.0200879545248496	0.983983832444842	0.9952794247755329	-6.07765344677749	0	Exon
ENSG00000104047.14	e824995	DTWD1	0.00041494380994303997	1.0308223412623398	0.0200831961591584	0.983987625788168	0.9952794247755329	-6.4495217724617895	0	Exon
ENSG00000130779.19	e741871	CLIP1	0.000448102133625245	1.7173620021689902	0.0200830917059561	0.983987709057698	0.9952794247755329	-6.5378650145648	0	Exon
ENSG00000125089.16	e279727	SH3TC1	-0.0017271833283466	-3.26270156893784	-0.0200822012174185	0.9839884189503729	0.9952794247755329	-5.39994521184538	0	Exon
ENSG00000189212.12	e435768	DPY19L2P1	-0.000762994213933895	-0.8199155728310891	-0.0200805251957259	0.983989755065891	0.9952794247755329	-6.071500842402309	0	Exon
ENSG00000111845.4	e374601	PAK1IP1	0.000586772785967016	-0.197054025985039	0.0200621663778243	0.9840043906201601	0.9952913883240471	-6.22125333421261	0	Exon
ENSG00000102316.16	e1156607	MAGED2	-0.000415643486041331	1.8947246830081401	-0.0200489819770358	0.9840149011593179	0.9952977662204059	-6.554762925582	0	Exon
ENSG00000100644.16	e785911	HIF1A	0.0005397876389694281	1.40463557212116	0.0200472126649524	0.9840163116463799	0.9952977662204059	-6.4994068512986605	0	Exon
ENSG00000184634.15	e1158970	MED12	-0.000751864535132632	-1.3082976146670602	-0.0200431299462744	0.984019566370216	0.995298218338753	-5.922452838030879	0	Exon
ENSG00000115525.16	e138763	ST3GAL5	-0.0009089659774381561	-1.5918840201864197	-0.0200295152668148	0.9840304199296049	0.9953063563646031	-5.85393408583801	0	Exon
ENSG00000126790.11	e784884	L3HYPDH	-0.00165425228589569	-3.6533351187774996	-0.0200165391683163	0.984040764417971	0.995313979441049	-5.30015714626156	0	Exon
ENSG00000151576.10	e241388	QTRT2	0.0008012229482077089	-1.4023747355629501	0.0200081382326756	0.984047461608168	0.9953155170823051	-5.898205898286831	0	Exon
ENSG00000117676.13	e19166	RPS6KA1	0.0015884415935677198	-3.2905837671989198	0.0200048593138142	0.984050075548658	0.9953155170823051	-5.39185497725591	0	Exon
ENSG00000088448.14	e764116	ANKRD10	0.000564433481051237	0.866542019598863	0.0200040659935872	0.984050707980272	0.9953155170823051	-6.42485752242092	0	Exon
ENSG00000167770.11	e640386	OTUB1	-0.00036218090979406	3.15153378257667	-0.01999116885087	0.98406098953068	0.995320500065466	-6.65120341062791	0	Exon
ENSG00000213411.2	e750857	RBM22P2	-0.00167855937015517	-3.36619617280136	-0.0199886687879422	0.984062982571119	0.995320500065466	-5.40168732825013	0	Exon
ENSG00000196998.17	e1153834	WDR45	-0.000657277531254816	-0.0618255735338075	-0.0199858169906175	0.984065256012973	0.995320500065466	-6.2489974441512315	0	Exon
ENSG00000079102.16	e506741	RUNX1T1	-0.000555764871944945	1.2382301101258502	-0.0199837977563085	0.9840668657388729	0.995320500065466	-6.48255814395244	0	Exon
ENSG00000156802.12	e514445	ATAD2	0.000673071412621244	-0.551239216935734	0.0199584000631324	0.9840871126886921	0.995335706115008	-6.13087531223258	0	Exon
ENSG00000140497.16	e840118	SCAMP2	-0.000521166853456615	0.339436439501174	-0.0199578947377954	0.98408751553234	0.995335706115008	-6.3376843163979	0	Exon
ENSG00000140455.16	e831564	USP3	0.0009076649247894131	-1.85249126759808	0.0199500409839018	0.9840937765188951	0.9953376862427421	-5.7642659005476204	0	Exon
ENSG00000109920.12	e632169	FNBP4	-0.0006924299964252389	-0.724294445999749	-0.0199476545918014	0.984095678942957	0.9953376862427421	-6.08683690745692	0	Exon
ENSG00000213928.8	e773176	IRF9	0.0009297869927406029	-0.9962291043061801	0.0199383987746235	0.984103057651327	0.9953376862427421	-6.01323698172693	0	Exon
ENSG00000253320.5	e510903	AZIN1-AS1	-0.0016632147001752	-2.80938711118092	-0.0199380621207466	0.984103326030765	0.9953376862427421	-5.49698443909334	0	Exon
ENSG00000146263.11	e404918	MMS22L	0.000880196984885622	-1.73583665979067	0.0199315587773647	0.9841085104765259	0.9953376862427421	-5.7974529689143495	0	Exon
ENSG00000176225.12	e1003849	RTTN	0.00078740293867463	-0.576124939361038	0.0199276857681122	0.984111598028159	0.9953376862427421	-6.1317086718875	0	Exon
ENSG00000163875.15	e26545	MEAF6	0.00037669512455456097	1.69304870173182	0.0199258055936885	0.9841130968977891	0.9953376862427421	-6.52881564375629	0	Exon
ENSG00000163811.11	e118792	WDR43	0.0007290637945326031	-1.03678443194317	0.0199234391261071	0.9841149834390029	0.9953376862427421	-6.0070059847440005	0	Exon
ENSG00000196576.14	e1141385	PLXNB2	0.000717426372424259	-0.660190921994828	0.0199149434159331	0.984121756195683	0.9953376862427421	-6.10483088356003	0	Exon
ENSG00000124140.13	e1094419	SLC12A5	0.00073637151040481	1.43727956272775	0.019908442343195	0.984126938833686	0.9953376862427421	-6.49865547797245	0	Exon
ENSG00000197943.9	e905121	PLCG2	0.00202054135525525	-1.73398234260963	0.0199066263460621	0.9841283865419209	0.9953376862427421	-5.823663526793981	0	Exon
ENSG00000102900.12	e888809	NUP93	-0.000900666650730125	-2.12930547770984	-0.0199026068111085	0.984131590905014	0.9953376862427421	-5.69844709639437	0	Exon
ENSG00000102900.12	e888831	NUP93	-0.000900666650730125	-2.12930547770984	-0.0199026068111085	0.984131590905014	0.9953376862427421	-5.69844709639437	0	Exon
ENSG00000102900.12	e888839	NUP93	-0.000900666650730125	-2.12930547770984	-0.0199026068111085	0.984131590905014	0.9953376862427421	-5.69844709639437	0	Exon
ENSG00000102900.12	e888845	NUP93	-0.000900666650730125	-2.12930547770984	-0.0199026068111085	0.984131590905014	0.9953376862427421	-5.69844709639437	0	Exon
ENSG00000164877.18	e425243	MICALL2	0.000940131005109209	-0.9535235728262299	0.0198964046500538	0.984136535252615	0.9953398470706379	-6.0228694109274805	0	Exon
ENSG00000146648.16	e441834	EGFR	0.0007283785532682611	-0.395259282315551	0.0198771229477862	0.9841519065823421	0.9953459631402158	-6.173488626663799	0	Exon
ENSG00000185008.17	e235215	ROBO2	-0.00204391131466433	-3.73360257349451	-0.0198753776278338	0.984153297947779	0.9953459631402158	-5.31346204527296	0	Exon
ENSG00000243156.7	e1117781	MICAL3	-0.00146324236847938	-2.57006330966769	-0.0198751268018112	0.9841534979057659	0.9953459631402158	-5.57721187291377	0	Exon
ENSG00000125388.19	e277706	GRK4	-0.0005596170240603519	0.0315083563930776	-0.0198713462685717	0.9841565117391841	0.9953459631402158	-6.267397094063151	0	Exon
ENSG00000171587.14	e1111036	DSCAM	0.000806849900100572	-1.22811446826823	0.0198681695754184	0.984159044192687	0.9953459631402158	-5.94547597005988	0	Exon
ENSG00000272162.1	e374727		0.000513817538607239	0.364077715916502	0.0198676860350715	0.98415942967011	0.9953459631402158	-6.335064533555419	0	Exon
ENSG00000130816.14	e1020890	DNMT1	-0.00110477982927207	-2.4895302705268	-0.0198592424524336	0.9841661608783442	0.995348900022883	-5.58706567090966	0	Exon
ENSG00000106785.14	e545010	TRIM14	-0.00165689513743556	-3.47917090846708	-0.0198569990787211	0.9841679492918481	0.995348900022883	-5.3407114275574905	0	Exon
ENSG00000143384.12	e65406	MCL1	0.0007429094385281179	1.97653587491817	0.0198487247812991	0.984174545547618	0.995350714671325	-6.560186586557309	0	Exon
ENSG00000126226.21	e765108	PCID2	0.000979858092151078	-2.05026872255025	0.0198477040004437	0.984175359312447	0.995350714671325	-5.72281166209988	0	Exon
ENSG00000154162.14	e323516	CDH12	-0.00136453044924852	-2.6023979416175296	-0.0198410128612559	0.9841806934780799	0.995353269637545	-5.61336950540943	0	Exon
ENSG00000157782.9	e739985	CABP1	0.0013946517415251302	-2.9874353446139996	0.019832951776212	0.9841871197633371	0.9953569291035742	-5.46573517835749	0	Exon
ENSG00000135655.14	e717439	USP15	0.000586313277597889	-0.575286957233422	0.0198218255349654	0.9841959895883471	0.9953624422287092	-6.13485532295498	0	Exon
ENSG00000162909.17	e99443	CAPN2	-0.00045164280603667	1.2050026484404899	-0.0198190693154065	0.9841981868432871	0.9953624422287092	-6.476395008823429	0	Exon
ENSG00000197124.11	e1037711	ZNF682	0.0006085524780905401	0.9721001442894971	0.019809593416238	0.9842057410197049	0.9953656334768199	-6.4431033080139	0	Exon
ENSG00000108883.12	e951923	EFTUD2	0.0004887476726857691	0.196540603931746	0.019807749895642	0.984207210672466	0.9953656334768199	-6.31086512028823	0	Exon
ENSG00000065029.14	e388770	ZNF76	0.000591377557432599	-0.0305921575493363	0.0198045444401991	0.984209766058443	0.9953656334768199	-6.254997185558519	0	Exon
ENSG00000135829.16	e86573	DHX9	-0.00035858007955122796	2.0063445205706496	-0.0197969467326936	0.984215822944162	0.995367100776219	-6.56314451802676	0	Exon
ENSG00000241859.6	e1180315	ANOS2P	-0.00113780423663036	-4.0583276700024	-0.0197937143132095	0.9842183998264	0.995367100776219	-5.4292645030472695	0	Exon
ENSG00000144659.10	e213784	SLC25A38	-0.00063996286541999	-0.5455376316487249	-0.0197921577894012	0.9842196406859991	0.995367100776219	-6.13573541836218	0	Exon
ENSG00000212482.1	e449274	RNU6-530P	0.00171217135126664	-3.7334302308399905	0.0197845380445861	0.984225715141337	0.9953704042950301	-5.30024420814652	0	Exon
ENSG00000171097.13	e556896	KYAT1	0.000547166477185825	0.399469065594738	0.0197783131315074	0.984230677638453	0.995372583248936	-6.34763687548218	0	Exon
ENSG00000173218.14	e58872	VANGL1	-0.0007987803382198589	0.6779395529281249	-0.0197686841017008	0.9842383538966679	0.9953734827349371	-6.39876577151287	0	Exon
ENSG00000197381.15	e1114950	ADARB1	0.000915245720216634	-1.49307955415262	0.0197669881858181	0.9842397058801959	0.9953734827349371	-5.87749239266523	0	Exon
ENSG00000115523.16	e138684	GNLY	-0.00290480726411065	-3.6126862416317898	-0.0197661617036018	0.984240364751537	0.9953734827349371	-5.31789461887552	0	Exon
ENSG00000235750.9	e83950	KIAA0040	0.0013362400754817901	-0.0239293702037263	0.0197631084232121	0.984242798825713	0.9953734827349371	-6.2620379313054295	0	Exon
ENSG00000186132.14	e150420	C2orf76	-0.0007053331854529981	-1.2004497453665501	-0.0197486204987647	0.9842543485965779	0.9953823233984108	-5.955895392873441	0	Exon
ENSG00000138764.13	e294621	CCNG2	-0.0005546985205010151	0.8274081008926791	-0.0197366486195702	0.984263892579103	0.995386524267262	-6.41824065656064	0	Exon
ENSG00000274349.4	e536426	ZNF658	0.00144703070327705	-3.3923723126561804	0.0197293206743661	0.984269734418399	0.995386524267262	-5.37825898952897	0	Exon
ENSG00000274349.4	e536431	ZNF658	0.00144703070327705	-3.3923723126561804	0.0197293206743661	0.984269734418399	0.995386524267262	-5.37825898952897	0	Exon
ENSG00000274349.4	e536441	ZNF658	0.00144703070327705	-3.3923723126561804	0.0197293206743661	0.984269734418399	0.995386524267262	-5.37825898952897	0	Exon
ENSG00000249669.8	e359153	CARMN	-0.0020496586087976197	-3.58038664322487	-0.0197196502999629	0.9842774436439901	0.9953885399696751	-5.32558231965139	0	Exon
ENSG00000010539.11	e862488	ZNF200	0.0015700069353280699	-3.40291768133715	0.0197109673043513	0.9842843657321461	0.9953885399696751	-5.3551718293281505	0	Exon
ENSG00000204815.9	e946363	TTC25	0.0011474786516642301	-1.9413294390556002	0.0197106873309889	0.9842845889270609	0.9953885399696751	-5.7418536532832505	0	Exon
ENSG00000114331.13	e270926	ACAP2	-0.0005137654851190349	0.27783683838806106	-0.0197093403628193	0.9842856627308271	0.9953885399696751	-6.318779310985089	0	Exon
ENSG00000004534.14	e223660	RBM6	0.00040884185085542795	1.32878228296925	0.019709208899458	0.9842857675334928	0.9953885399696751	-6.4908611276386	0	Exon
ENSG00000188229.5	e564845	TUBB4B	-0.000789934035339998	0.367453895154512	-0.0196795394115098	0.9843094200729209	0.9954072162206021	-6.345656551065019	0	Exon
ENSG00000166888.10	e714226	STAT6	-0.00081747844975452	-1.15985736809956	-0.0196764143855009	0.984311911346951	0.9954072162206021	-5.98111599504395	0	Exon
ENSG00000028203.17	e726505	VEZT	-0.000364528571443149	1.2414262320870701	-0.0196723717025536	0.984315134178289	0.9954072162206021	-6.47898941999133	0	Exon
ENSG00000261879.5	e916948		0.0008853973686176869	-1.70038737842197	0.0196711654925118	0.9843160957703242	0.9954072162206021	-5.810330835565059	0	Exon
ENSG00000115380.19	e127674	EFEMP1	-0.000980830111065766	2.95040594789626	-0.0196684310718533	0.9843182756537092	0.9954072162206021	-6.63794452531368	0	Exon
ENSG00000160111.12	e1032086	CPAMD8	0.00321019488947559	-4.37502134470573	0.0196552340700301	0.98432879632083	0.99541168769885	-5.26690591159322	0	Exon
ENSG00000099326.8	e1077219	MZF1	0.000904219612656599	-1.96446643639077	0.0196535560355355	0.9843301340523208	0.99541168769885	-5.73443410035032	0	Exon
ENSG00000186314.11	e357333	PRELID2	-0.00100339901970304	-1.4143375622657701	-0.0196500028660059	0.9843329666442808	0.99541168769885	-5.89276206897297	0	Exon
ENSG00000115694.14	e198760	STK25	0.00032797950456112796	2.66829622568957	0.0196487950460545	0.984333929520163	0.99541168769885	-6.617584316931209	0	Exon
ENSG00000100532.11	e782622	CGRRF1	-0.000679392157260412	-0.0816800376371826	-0.0196419003124764	0.984339426012578	0.995414406389178	-6.24124070257295	0	Exon
ENSG00000146063.18	e372071	TRIM41	0.000868045815945599	-1.49923213033751	0.0196254434291603	0.9843525454687699	0.995423361681303	-5.8784559402113095	0	Exon
ENSG00000148288.11	e560153	GBGT1	-0.000805853367004093	-0.360904238946474	-0.0196222712011819	0.9843550743749571	0.995423361681303	-6.18081247517863	0	Exon
ENSG00000148572.15	e582819	NRBF2	-0.00101222826649434	-2.2760883948811803	-0.019618786693035	0.98435785223167	0.995423361681303	-5.67168871398483	0	Exon
ENSG00000103495.13	e879852	MAZ	-0.0008922789062898961	-1.4165726503394198	-0.0196167021910838	0.9843595140007959	0.995423361681303	-5.9073191564725995	0	Exon
ENSG00000134369.15	e90762	NAV1	-0.000698811049289049	-0.571856320707438	-0.019608741570533002	0.9843658602240529	0.995424432908329	-6.12619322241178	0	Exon
ENSG00000154556.17	e318379	SORBS2	0.000546402050524521	0.8592699781456071	0.0196083285388226	0.9843661894938179	0.995424432908329	-6.427570788573941	0	Exon
ENSG00000084112.14	e732577	SSH1	0.00069749668588767	-1.00227748036396	0.0196025462111207	0.984370799178146	0.9954262547401931	-6.00568733541808	0	Exon
ENSG00000204946.9	e476715	ZNF783	-0.0009014699338858961	-1.6752745934716102	-0.0195835641961958	0.984385931685764	0.9954335333826091	-5.816154980910669	0	Exon
ENSG00000204438.10	e382577	GPANK1	0.000494193354135776	0.380685965615215	0.0195832478267695	0.9843861838962741	0.9954335333826091	-6.34354932250296	0	Exon
ENSG00000107371.12	e534489	EXOSC3	-0.000652017584773913	-0.277224446289737	-0.0195829500085628	0.9843864213177049	0.9954335333826091	-6.19907230283607	0	Exon
ENSG00000136937.12	e544857	NCBP1	-0.000654280597777912	-0.790022162824095	-0.0195607462331361	0.9844041222278579	0.995446435198195	-6.070538265810679	0	Exon
ENSG00000127914.16	e452361	AKAP9	0.00045085500889046503	0.939127959676183	0.0195599007516243	0.9844047962481709	0.995446435198195	-6.4402310466395996	0	Exon
ENSG00000176155.18	e983948	CCDC57	0.0015604849006400198	-3.1632412280791895	0.0195530060234387	0.98441029274589	0.995446498295753	-5.460174639823519	0	Exon
ENSG00000172661.17	e578022	FAM21C	0.000539616663422564	-0.19087879830004897	0.0195512715373609	0.984411675483443	0.995446498295753	-6.21831894628301	0	Exon
ENSG00000139437.17	e733841	TCHP	0.0008245859758020481	-1.48459660481985	0.0195489561606058	0.9844135213088749	0.995446498295753	-5.86860442523389	0	Exon
ENSG00000172954.13	e119197	LCLAT1	0.00119551233184633	-2.6245991497147303	0.0195409201434717	0.9844199276469691	0.995446498295753	-5.57386053700311	0	Exon
ENSG00000113361.12	e323892	CDH6	-0.00175735268354273	-3.3003498338495802	-0.0195398011880984	0.9844208196817859	0.995446498295753	-5.39789667604401	0	Exon
ENSG00000179295.16	e736395	PTPN11	0.000313953936221486	3.30764680121028	0.019538687476264	0.9844217075364571	0.995446498295753	-6.660173468996071	0	Exon
ENSG00000237721.1	e1110293		-0.00161992658549008	-3.33994022765537	-0.0195297121495902	0.9844288626965709	0.9954495414910841	-5.38218176996269	0	Exon
ENSG00000156873.15	e882352	PHKG2	-0.000826357426069946	-1.27524152452154	-0.0195243750400626	0.9844331174585369	0.9954495414910841	-5.94093442752338	0	Exon
ENSG00000243716.10	e874958	NPIPB5	0.0009446674839777019	-1.14326314825631	0.0195243448843354	0.9844331414987869	0.9954495414910841	-5.9792289886916	0	Exon
ENSG00000145730.20	e343243	PAM	0.00161263396698625	-3.29041667381271	0.0195072593096492	0.98444676218035	0.9954604749831021	-5.39578501094813	0	Exon
ENSG00000111790.13	e693519	FGFR1OP2	0.000334414057920962	1.76217245001364	0.019498950365058998	0.984453386102493	0.995460659443497	-6.539186370627941	0	Exon
ENSG00000175575.12	e654628	PAAF1	-0.000503436500958766	2.1985338487737502	-0.0194946577602446	0.9844568081837541	0.995460659443497	-6.579810303565219	0	Exon
ENSG00000156170.12	e508224	NDUFAF6	0.000639269108012467	-0.9441131499838901	0.0194946492071619	0.9844568150023051	0.995460659443497	-6.03327870735264	0	Exon
ENSG00000185621.11	e273947	LMLN	0.000582679004253789	-0.587624574971636	0.0194929402954847	0.9844581773534241	0.995460659443497	-6.12461090030432	0	Exon
ENSG00000215481.8	e1124344	BCRP3	0.0015632820485625301	-3.52546252735875	0.0194842411862031	0.984465112318307	0.9954644375754731	-5.32075231879668	0	Exon
ENSG00000101940.17	e1152797	WDR13	-0.000380107560519148	2.23271055360624	-0.0194812083282934	0.9844675301250991	0.9954644375754731	-6.58282247437572	0	Exon
ENSG00000180257.13	e1069806	ZNF816	0.00120812601537276	-3.03428505598306	0.0194758341410125	0.9844718144496422	0.9954659301856451	-5.44768945867847	0	Exon
ENSG00000132485.13	e44435	ZRANB2	0.000307444259948127	2.5411760143094	0.0194673264683051	0.9844785968027719	0.995469948705485	-6.6082558640536	0	Exon
ENSG00000067248.9	e329823	DHX29	-0.000564801207670467	-0.507991136224668	-0.0194619247625475	0.984482903066328	0.995471463475312	-6.14911413026226	0	Exon
ENSG00000172366.19	e854937	MCRIP2	0.000647005741976702	0.579284196321638	0.0194528389412386	0.984490146324006	0.995475948004169	-6.37849186169608	0	Exon
ENSG00000087157.18	e978464	PGS1	-0.000734976297139037	-1.2188549778162199	-0.0194466370557848	0.9844950904957671	0.995477899760862	-5.94503756991954	0	Exon
ENSG00000102265.11	e1151897	TIMP1	0.0014572195451258599	-1.38592708398396	0.0194430197240149	0.984497974249655	0.995477899760862	-5.925643260818941	0	Exon
ENSG00000168785.7	e300021	TSPAN5	-0.0010805420794879	-2.19751378144574	-0.0194377482766143	0.9845021766726642	0.995477899760862	-5.66562495742262	0	Exon
ENSG00000163596.16	e179832	ICA1L	0.000431738720973667	0.6721403924598279	0.0194342842591874	0.984504938204112	0.995477899760862	-6.39477876942169	0	Exon
ENSG00000214456.8	e1013245	PLIN5	0.0015059251862009	-2.81638437473107	0.0194315948001038	0.9845070822540308	0.995477899760862	-5.494837031385139	0	Exon
ENSG00000142188.16	e1107315	TMEM50B	-0.000433917146142016	0.7215013747920931	-0.0194287714586943	0.984509333035716	0.995477899760862	-6.40160377560716	0	Exon
ENSG00000144028.14	e141425	SNRNP200	0.000407091821621836	0.985156331699475	0.0194217616902493	0.984514921258197	0.995477899760862	-6.449666133233	0	Exon
ENSG00000170381.12	e450152	SEMA3E	-0.0017637730251507	-3.27755604896637	-0.0194199842057321	0.98451633827787	0.995477899760862	-5.403631123577959	0	Exon
ENSG00000115109.13	e150817	EPB41L5	0.00050884224723977	0.428966267797089	0.0194187142728725	0.9845173506748169	0.995477899760862	-6.34777661170233	0	Exon
ENSG00000185624.14	e982371	P4HB	0.000484948119199922	0.419753138449469	0.0194137641412903	0.9845212969451791	0.995479050460552	-6.35413730147853	0	Exon
ENSG00000161202.17	e265101	DVL3	0.0005655755084743429	-0.5665490444206861	0.0194028607962986	0.984529989149236	0.995484999896078	-6.125452883587441	0	Exon
ENSG00000089159.16	e739561	PXN	0.000890544843551877	-1.5277472199366102	0.0193959812251086	0.984535473580573	0.9954877058408359	-5.87037054365695	0	Exon
ENSG00000092439.13	e825700	TRPM7	0.000792263215220457	-1.3886991300693798	0.0193922414408689	0.98453845495709	0.995487880877913	-5.898525153789429	0	Exon
ENSG00000185864.16	e874095	NPIPB4	0.00210283366128079	-3.8043307806338102	0.0193786578550895	0.9845492838680351	0.9954919458064342	-5.29737819386669	0	Exon
ENSG00000188554.13	e949372	NBR1	-0.0012655118958709401	-3.0756027257257097	-0.0193766712809083	0.9845508675763801	0.9954919458064342	-5.432737744939571	0	Exon
ENSG00000137766.16	e827355	UNC13C	0.000981642559331086	-0.9457458167518471	0.0193764164493557	0.9845510707295608	0.9954919458064342	-6.041500591973191	0	Exon
ENSG00000125503.12	e1073214	PPP1R12C	0.0013264124431616301	-2.2173237458802	0.019373100800196	0.98455371398426	0.9954919458064342	-5.66869419097236	0	Exon
ENSG00000169241.17	e71024	SLC50A1	-0.0009174299932296821	-1.67145637112154	-0.0193695853038806	0.984556516558454	0.9954919458064342	-5.817957708878269	0	Exon
ENSG00000092098.16	e772950	RNF31	0.00106467964607302	-2.49072451942016	0.0193659327181999	0.9845594284212928	0.9954920505428579	-5.58273913750358	0	Exon
ENSG00000155897.9	e516165	ADCY8	0.00140589979995055	-2.87115118575413	0.0193611423017507	0.9845632473698409	0.9954930724341279	-5.497414854595441	0	Exon
ENSG00000130299.16	e1033018	GTPBP3	-0.00111030489292636	-2.17897042680493	-0.0193435329605161	0.9845772856446942	0.995501086290443	-5.66754690577399	0	Exon
ENSG00000213782.7	e689097	DDX47	-0.00031240384996031697	1.45408638037657	-0.0193433232219735	0.984577452849575	0.995501086290443	-6.50423427793525	0	Exon
ENSG00000168781.21	e820899	PPIP5K1	0.000701265116058667	-0.9272921097799699	0.0193406322029935	0.9845795981468449	0.995501086290443	-6.039733370278519	0	Exon
ENSG00000124440.15	e1058743	HIF3A	0.0015115318010456	-2.1957969952961003	0.0193344784017293	0.9845845039963679	0.995503207098614	-5.68049643609257	0	Exon
ENSG00000115268.9	e1008737	RPS15	-0.000535614598675457	3.2165232094247997	-0.0193283665915763	0.98458937637089	0.995503650136794	-6.655259430780469	0	Exon
ENSG00000119231.10	e272827	SENP5	0.000465929963242678	0.139224746762358	0.0193268833827678	0.9845905587946171	0.995503650136794	-6.29231828794992	0	Exon
ENSG00000129932.7	e1011470	DOHH	-0.000868642156107371	-1.64224688891029	-0.0193192350532552	0.984596656093283	0.9955058498716229	-5.84641716440839	0	Exon
ENSG00000065413.17	e176435	ANKRD44	0.000842840571078938	-1.50225802933213	0.0193171089376033	0.984598351046845	0.9955058498716229	-5.865759958098769	0	Exon
ENSG00000116580.18	e72944	GON4L	-0.000499002990810816	0.114827944902447	-0.0193031789602652	0.9846094561193108	0.995514238516763	-6.290705857769151	0	Exon
ENSG00000154556.17	e318619	SORBS2	-0.000561421601444747	0.9669822136575219	-0.0192957777387723	0.98461535642453	0.995515530184972	-6.444317262928469	0	Exon
ENSG00000015285.10	e1152851	WAS	0.00143124507928673	-3.31144422151334	0.0192945310105211	0.9846163503250409	0.995515530184972	-5.38969152260414	0	Exon
ENSG00000064932.15	e1007798	SBNO2	-0.00136104075789705	-2.18935983704137	-0.0192784195555973	0.984629194492124	0.9955221545187319	-5.6775565515124296	0	Exon
ENSG00000168389.17	e28633	MFSD2A	0.000973719787670069	-0.27208406093413895	0.0192758328741418	0.984631256613451	0.9955221545187319	-6.1967518429092	0	Exon
ENSG00000108604.15	e966495	SMARCD2	0.000635674731864872	-0.23770359994096302	0.0192757443076039	0.984631327219343	0.9955221545187319	-6.20891594729304	0	Exon
ENSG00000130396.20	e423425	MLLT4	0.00145151541049661	-3.31663579409984	0.0192703086402301	0.984635660573373	0.995522942648636	-5.3885296637775895	0	Exon
ENSG00000060138.12	e688496	YBX3	0.0014569603974621801	-1.5288559918843	0.0192656684460538	0.9846393597706758	0.995522942648636	-5.8809399391645805	0	Exon
ENSG00000175727.13	e741602	MLXIP	0.0007583925584389769	-1.0799744538923999	0.0192641982530894	0.984640531819508	0.995522942648636	-5.987179841551431	0	Exon
ENSG00000104177.17	e823871	MYEF2	0.0005053858177373599	0.0315911922803581	0.019250548503218	0.9846514135038391	0.995529282069744	-6.272271213423769	0	Exon
ENSG00000080503.21	e525393	SMARCA2	0.000362095813097024	2.27136168390369	0.0192492875993686	0.9846524187061151	0.995529282069744	-6.5878470104465805	0	Exon
ENSG00000138674.16	e296274	SEC31A	0.000488689857375088	0.268019374369033	0.0192416058992984	0.9846585426171991	0.995532492747618	-6.32285907890378	0	Exon
ENSG00000160208.12	e1113423	RRP1B	0.0007718213560066599	-1.4573639559494298	0.0192309485970468	0.984667038703004	0.995532492747618	-5.882187558803589	0	Exon
ENSG00000105339.10	e518998	DENND3	-0.0009574236415234759	-0.126025897184526	-0.0192301388577134	0.9846676842336891	0.995532492747618	-6.24045501415953	0	Exon
ENSG00000138604.9	e835373	GLCE	-0.000457105467855346	0.7692673189020799	-0.0192280562373882	0.9846693445153449	0.995532492747618	-6.409418799164361	0	Exon
ENSG00000072042.12	e788796	RDH11	-0.000599835432783736	0.351898893807957	-0.0192263251402122	0.9846707245599731	0.995532492747618	-6.34159396702768	0	Exon
ENSG00000184205.14	e1155507	TSPYL2	0.0005587773081724349	1.6136943741726002	0.0192241674962405	0.984672444651211	0.995532492747618	-6.524822603977519	0	Exon
ENSG00000167863.11	e972319	ATP5H	-0.00161604519411958	-3.6723926152530497	-0.019218385031625	0.984677054479157	0.995534314047567	-5.31495260485071	0	Exon
ENSG00000132676.15	e72736	DAP3	0.000351371112705048	1.0778991837924898	0.0192133010729735	0.984681107452876	0.995535340971307	-6.45787013091498	0	Exon
ENSG00000168268.10	e227575	NT5DC2	-0.0011006237624372	-2.10135877232238	-0.0192093287602013	0.984684274213619	0.995535340971307	-5.6919354507249205	0	Exon
ENSG00000119616.11	e793244	FCF1	-0.0005009989510153441	-0.134712566323709	-0.0192065425540097	0.984686495400487	0.995535340971307	-6.2327623103224	0	Exon
ENSG00000159461.14	e888447	AMFR	0.000355427568499139	2.2072558606180803	0.0191989473428068	0.984692550366956	0.995538623298616	-6.58079201801122	0	Exon
ENSG00000163618.17	e232486	CADPS	0.000507611602419079	0.621799044304255	0.0191898942871005	0.9846997675405229	0.9955430806122869	-6.38618702723992	0	Exon
ENSG00000137642.12	e673180	SORL1	-0.000726068759035276	-0.173327562950489	-0.0191859883275014	0.9847028814053671	0.995543389418842	-6.22708635425236	0	Exon
ENSG00000143850.13	e92672	PLEKHA6	-0.000554309575510023	0.508065733632231	-0.0191822873533802	0.984705831854226	0.9955435330090908	-6.36939237125571	0	Exon
ENSG00000205220.11	e897032	PSMB10	0.00105635824258128	-1.82526504108982	0.0191714002332309	0.984714511162615	0.995545809946802	-5.788457578246031	0	Exon
ENSG00000159433.11	e819782	STARD9	-0.0007558890857377411	-1.3453547142001998	-0.0191705516268026	0.984715187679235	0.995545809946802	-5.92099419841475	0	Exon
ENSG00000162231.13	e638967	NXF1	0.000565256726886086	0.29073264806476196	0.0191688938289868	0.984716509290484	0.995545809946802	-6.32647036022125	0	Exon
ENSG00000181638.17	e519778	ZFP41	0.00141569424868732	-3.32969059425101	0.0191610658996046	0.984722749786383	0.995548322899343	-5.3662498597843	0	Exon
ENSG00000165609.12	e569597	NUDT5	-0.000525401501775605	-0.19235824899211898	-0.0191587302605093	0.9847246117791151	0.995548322899343	-6.220201097667969	0	Exon
ENSG00000046889.18	e502167	PREX2	-0.000619113573643755	1.6907156638755603	-0.0191428650845017	0.984737259643953	0.9955536132645502	-6.53245542284528	0	Exon
ENSG00000112186.11	e375865	CAP2	-0.0006399081475920679	0.20738701476403698	-0.0191413785863429	0.9847384446942109	0.9955536132645502	-6.3252735917401095	0	Exon
ENSG00000173391.8	e687842	OLR1	0.00147913674596143	-1.71107739831514	0.019140792946232	0.9847389115720029	0.9955536132645502	-5.87494389591686	0	Exon
ENSG00000169372.12	e725757	CRADD	0.00155492210561089	-3.47515814133428	0.0191380748933763	0.9847410784293149	0.9955536132645502	-5.343745502288519	0	Exon
ENSG00000184708.17	e1129762	EIF4ENIF1	0.000401095934678974	1.01440980406608	0.0191338708515154	0.9847444299312671	0.9955541622770769	-6.44993776411006	0	Exon
ENSG00000141837.19	e1027383	CACNA1A	-0.00139145191135105	-2.8493523172252	-0.0191297609690159	0.984747706368746	0.9955546353982181	-5.54476485461188	0	Exon
ENSG00000173581.7	e1074391	CCDC106	-0.000558239022793346	1.73077942085892	-0.0191215585466559	0.98475424541876	0.9955550657533349	-6.53780588551246	0	Exon
ENSG00000010810.17	e408300	FYN	-0.000356633604032213	1.7126186205405602	-0.0191200843508045	0.984755420661984	0.9955550657533349	-6.53409235914609	0	Exon
ENSG00000011485.14	e1058909	PPP5C	-0.000457288982080566	0.30366977694325	-0.0191186584344069	0.9847565574163909	0.9955550657533349	-6.32984327730154	0	Exon
ENSG00000165359.14	e1170410	INTS6L	0.00122508880743095	-2.7312122463893393	0.0191130018909651	0.9847610668680892	0.995556785397984	-5.519696512410799	0	Exon
ENSG00000041982.15	e549380	TNC	-0.00202383398299396	-0.0848228811540101	-0.0191074223356553	0.984765514944575	0.995558442984947	-6.257047969534921	0	Exon
ENSG00000079102.16	e506856	RUNX1T1	0.000546654761805098	-0.283013767901233	0.0191027285745663	0.984769256857547	0.995559386661497	-6.20173948842084	0	Exon
ENSG00000263327.6	e281762	TAPT1-AS1	0.000563391662440045	0.7372489014961819	0.0190949962411182	0.984775421151323	0.995562779248545	-6.40692357435076	0	Exon
ENSG00000159023.19	e21095	EPB41	-0.00175007944008463	-3.9494931340716803	-0.0190893413273157	0.9847799293059001	0.9955637630943871	-5.29174547043629	0	Exon
ENSG00000102125.15	e1176641	TAZ	0.00144633890300312	-3.5438866443669506	0.0190859235036328	0.984782654029805	0.9955637630943871	-5.321554385135951	0	Exon
ENSG00000102531.16	e756099	FNDC3A	-0.00203716283895859	-3.70285056647897	-0.0190832068492955	0.9847848197744821	0.9955637630943871	-5.305374998064809	0	Exon
ENSG00000106346.11	e427635	USP42	0.000520674265430168	-0.246876420769951	0.0190791083585896	0.984788087133486	0.995564226995488	-6.2037178947121205	0	Exon
ENSG00000123338.12	e709621	NCKAP1L	0.00124857621796191	-2.58401011995565	0.0190656827745935	0.984798790149121	0.9955698578096841	-5.61857121793595	0	Exon
ENSG00000137501.17	e659287	SYTL2	0.00124020717927257	-2.3984108298869304	0.0190650758550845	0.9847992739917509	0.9955698578096841	-5.61446934615487	0	Exon
ENSG00000088451.10	e760793	TGDS	0.000973579923211885	-2.07662327416172	0.0190557836195284	0.9848066818605791	0.995573236512042	-5.70102075827911	0	Exon
ENSG00000169045.17	e370478	HNRNPH1	-0.000343040318524694	2.3640483162829504	-0.0190538377187462	0.984808233153506	0.995573236512042	-6.5944506451774005	0	Exon
ENSG00000124067.16	e897297	SLC12A4	0.0008584147550626049	-1.8552091941763702	0.0190459817765253	0.9848144959953001	0.995576728597485	-5.7671926261627195	0	Exon
ENSG00000135457.9	e704869	TFCP2	-0.000543116616900165	-0.5615761798006221	-0.0190267910356962	0.984829795064636	0.995587158449185	-6.12876037893024	0	Exon
ENSG00000102900.12	e888868	NUP93	-0.000860381589622757	-2.1298055712303	-0.0190230999988584	0.984832737600379	0.995587158449185	-5.6983820122978095	0	Exon
ENSG00000197943.9	e905086	PLCG2	-0.0021421648760843602	-3.1545039758918305	-0.0190199757952966	0.9848352282504742	0.995587158449185	-5.44919126647826	0	Exon
ENSG00000248334.6	e811025	WHAMMP2	0.00179016270331872	-1.39343430575636	0.0190172232830994	0.9848374225841691	0.995587158449185	-5.92563248071438	0	Exon
ENSG00000106244.12	e455643	PDAP1	-0.00034528916877728396	1.25573004366917	-0.0190154254638261	0.984838855825986	0.995587158449185	-6.48406408662404	0	Exon
ENSG00000242086.8	e271250	LINC00969	0.00147391749700474	0.116960787529834	0.0190058577241503	0.984846483336871	0.9955902385214691	-6.283629297055629	0	Exon
ENSG00000127952.16	e447899	STYXL1	-0.000775435929371088	-1.3445095795106	-0.018998523744527002	0.984852330069779	0.9955902385214691	-5.90946484337955	0	Exon
ENSG00000164691.16	e421155	TAGAP	-0.0010291295982029099	-0.850864171341759	-0.0189969233344315	0.984853605935223	0.9955902385214691	-6.08039892083253	0	Exon
ENSG00000143614.9	e68814	GATAD2B	-0.000844492851473521	-1.51000826643141	-0.0189946455230517	0.984855421832875	0.9955902385214691	-5.867322268162731	0	Exon
ENSG00000006118.14	e635780	TMEM132A	-0.00107643907243401	-1.6974951110962297	-0.0189906382955241	0.9848586164413309	0.9955902385214691	-5.813626527200121	0	Exon
ENSG00000254093.8	e483681	PINX1	-0.000819862213190977	-1.82767410082453	-0.0189901743639974	0.984858986292963	0.9955902385214691	-5.77104257434365	0	Exon
ENSG00000158352.15	e1154802	SHROOM4	0.000963468119787209	-1.77626607916701	0.0189865258354529	0.984861894942649	0.9955902385214691	-5.8037803802297105	0	Exon
ENSG00000145041.15	e225369	DCAF1	-0.00118797490755869	-1.82307982625188	-0.0189834198417155	0.9848643710773921	0.9955902385214691	-5.7865103688438495	0	Exon
ENSG00000104312.7	e505948	RIPK2	0.000982725125189699	-1.63000501944992	0.0189777765223887	0.984868869998317	0.9955919472928829	-5.83831905760064	0	Exon
ENSG00000072682.18	e349466	P4HA2	-0.00132896529279747	-2.41536541310785	-0.0189601102941827	0.9848829537275459	0.9956025269567621	-5.60868340470155	0	Exon
ENSG00000175115.11	e645968	PACS1	-0.000464898227097716	2.3326926449182204	-0.0189527891404752	0.9848887902405671	0.9956025269567621	-6.59385801933247	0	Exon
ENSG00000078900.14	e5128	TP73	0.00276316638683485	-2.94349160846692	0.0189477011954039	0.9848928464129059	0.9956025269567621	-5.488854433700871	0	Exon
ENSG00000078900.14	e5164	TP73	0.00276316638683485	-2.94349160846692	0.0189477011954039	0.9848928464129059	0.9956025269567621	-5.488854433700871	0	Exon
ENSG00000124795.14	e376350	DEK	-0.000998039607177632	-2.08571381409354	-0.0189441307299713	0.9848956928320619	0.9956025269567621	-5.70792702187431	0	Exon
ENSG00000108604.15	e966562	SMARCD2	0.000712419128313854	-0.846660719005498	0.0189435105529059	0.9848961872449009	0.9956025269567621	-6.05222887482115	0	Exon
ENSG00000182923.16	e250823	CEP63	0.00140080595793239	-3.03784655087605	0.018937332021018997	0.9849011128473709	0.995604666977593	-5.44755844704976	0	Exon
ENSG00000180530.10	e1104236	NRIP1	-0.0015832591356507	-3.47529637750461	-0.0189289699445736	0.984907779199644	0.995607891142057	-5.33138902252084	0	Exon
ENSG00000120265.16	e417961	PCMT1	0.000394559239163075	2.4162481526682202	0.0189230256545091	0.984912518062917	0.995607891142057	-6.593771116145709	0	Exon
ENSG00000259404.5	e846163	EFTUD1P1	0.0015434867121221802	-3.5239161895465694	0.0189201451889976	0.984914814406672	0.995607891142057	-5.35289052901488	0	Exon
ENSG00000243708.10	e818482	PLA2G4B	-0.000867540828762147	-1.84763332801604	-0.0189174864383316	0.9849169339966429	0.995607891142057	-5.77013369097947	0	Exon
ENSG00000010610.9	e684118	CD4	-0.00108946041108992	-1.9377967925477702	-0.018915716056015	0.9849183453680842	0.995607891142057	-5.784059019988309	0	Exon
ENSG00000131459.12	e371455	GFPT2	-0.00101791351896269	-1.7913398398293798	-0.0188979948317151	0.984932472957515	0.9956193329426959	-5.788811729576111	0	Exon
ENSG00000261064.1	e812618		0.00126227233591245	-2.3530289285904904	0.0188942664146151	0.984935445300499	0.995619498425485	-5.6200897835813795	0	Exon
ENSG00000164344.15	e319151	KLKB1	0.00142229933041996	-2.81076025420371	0.0188821777218902	0.984945082566242	0.9956264011083961	-5.49354259972033	0	Exon
ENSG00000120896.13	e488562	SORBS3	-0.000822011812735037	-1.32842772648138	-0.0188775007985929	0.984948811071951	0.99562647848224	-5.91259193934489	0	Exon
ENSG00000167468.16	e1007739	GPX4	-0.000475223391019172	3.7609589919958597	-0.0188706533257697	0.9849542699693221	0.99562647848224	-6.6875464152761195	0	Exon
ENSG00000204410.14	e383071	MSH5	0.00141575482049591	-3.0308778701781	0.0188653270151512	0.984958516176227	0.99562647848224	-5.44483742234581	0	Exon
ENSG00000107959.15	e567029	PITRM1	0.0005255067558287559	0.900814000034583	0.0188643115070594	0.984959325753068	0.99562647848224	-6.43266878385357	0	Exon
ENSG00000073578.16	e319778	SDHA	0.00045536987503976397	1.55839175495797	0.0188622054122787	0.984961004760479	0.99562647848224	-6.51797348694764	0	Exon
ENSG00000117640.17	e17965	MTFR1L	-0.000425435256305902	0.6910119486522651	-0.018860943157798002	0.984962011046955	0.99562647848224	-6.398727954402291	0	Exon
ENSG00000109906.13	e667624	ZBTB16	0.0009663830211683891	0.174954271971525	0.0188377087458022	0.9849805338411608	0.9956423627164921	-6.2999154286331	0	Exon
ENSG00000277053.4	e447087	GTF2IP1	-0.00108626961946711	-2.04448664923707	-0.018832686504685	0.9849845376422259	0.995643570749392	-5.73496895006866	0	Exon
ENSG00000177675.8	e685724	CD163L1	-0.0017927264851934199	-2.8510977503484	-0.0188256870235822	0.984990117727375	0.9956463721127391	-5.49246692686287	0	Exon
ENSG00000135972.8	e146155	MRPS9	0.000530787182953283	-0.523134906338889	0.018798589113971	0.985011720570418	0.995665369516284	-6.1486699968506695	0	Exon
ENSG00000169508.6	e762366	GPR183	0.00253440079409895	-3.84978664421414	0.018794372876123	0.9850150818168271	0.9956659279707258	-5.33283791395191	0	Exon
ENSG00000184060.10	e936818	ADAP2	-0.00088046332830305	-1.2940775789966699	-0.0187877004614806	0.9850204011638041	0.9956684656896071	-5.944241426997481	0	Exon
ENSG00000127603.23	e27768	MACF1	-0.000677048682067322	-0.6977078684671949	-0.0187657332508238	0.985037913751582	0.9956751941366041	-6.09389159327515	0	Exon
ENSG00000130203.9	e1056438	APOE	-0.000744194811325711	5.7032166893803895	-0.0187561607614567	0.9850455450850579	0.9956751941366041	-6.79441432699377	0	Exon
ENSG00000182185.18	e789123	RAD51B	0.00108057010317724	-2.4556626591377797	0.0187519057384908	0.985048937254239	0.9956751941366041	-5.588523131419151	0	Exon
ENSG00000160087.20	e1228	UBE2J2	-0.000414931452336432	0.98901648185677	-0.0187496062098189	0.9850507704736691	0.9956751941366041	-6.44660992083232	0	Exon
ENSG00000243107.1	e452737		0.000563779993615738	-0.309099214682284	0.0187475201571688	0.985052433506817	0.9956751941366041	-6.19716849529892	0	Exon
ENSG00000211456.10	e216483	SACM1L	-0.000426649005346306	0.342328310046959	-0.0187458911434892	0.985053732181537	0.9956751941366041	-6.33690427058949	0	Exon
ENSG00000129255.15	e920751	MPDU1	-0.000540314134383136	-0.14695424511941102	-0.018741724342330002	0.9850570540195881	0.9956751941366041	-6.23454726790598	0	Exon
ENSG00000125755.18	e1058294	SYMPK	0.000521333670011382	0.48155741301164595	0.018740344039419998	0.985058154418381	0.9956751941366041	-6.364127697486089	0	Exon
ENSG00000228486.10	e143246	LINC01125	0.00116650642219066	-2.8769221460462098	0.0187381581784595	0.9850598970205491	0.9956751941366041	-5.485406837315769	0	Exon
ENSG00000116489.12	e56966	CAPZA1	0.00039072736784827	0.967516907739813	0.0187370820297941	0.9850607549429371	0.9956751941366041	-6.439795251021991	0	Exon
ENSG00000096063.15	e389204	SRPK1	0.000549670645783851	-0.0549404878327183	0.0187357357666313	0.9850618282048119	0.9956751941366041	-6.253797716697281	0	Exon
ENSG00000068438.14	e1152504	FTSJ1	0.000723875008078022	-1.14317583992128	0.0187192289712933	0.9850749876802869	0.9956751941366041	-5.98205229428342	0	Exon
ENSG00000167658.15	e1012359	EEF2	-0.000291651187174336	4.90946699380931	-0.0187173223287544	0.9850765076858091	0.9956751941366041	-6.751060514932281	0	Exon
ENSG00000197712.11	e284608	FAM114A1	0.0007717919357746661	-1.2569292745421101	0.0187170810941863	0.9850767000018179	0.9956751941366041	-5.9408098064772705	0	Exon
ENSG00000101752.11	e991530	MIB1	0.000432197150337069	0.904469635790118	0.0187159464375164	0.985077604568052	0.9956751941366041	-6.431169416025139	0	Exon
ENSG00000185055.10	e462778	EFCAB10	0.00138290343035043	-2.02393867859189	0.0187152122556152	0.98507818986948	0.9956751941366041	-5.741139921735929	0	Exon
ENSG00000101445.9	e1091433	PPP1R16B	0.0005411191221313849	2.74152680941541	0.0187137369143093	0.9850793660349358	0.9956751941366041	-6.6183740938231095	0	Exon
ENSG00000107521.18	e596152	HPS1	0.000642903457180359	-0.839904334947375	0.0187135523036913	0.985079513209447	0.9956751941366041	-6.05538743675018	0	Exon
ENSG00000005810.17	e759781	MYCBP2	0.000447573337818141	0.8859838492266329	0.0187124089209495	0.9850804247323041	0.9956751941366041	-6.42835099727088	0	Exon
ENSG00000112159.11	e404356	MDN1	0.0005739543154686809	-0.0677637676672184	0.018703029899193	0.985087901837947	0.995675291604958	-6.25128125170115	0	Exon
ENSG00000154059.9	e993028	IMPACT	-0.000688049069784807	-1.1697131476768001	-0.0186971792105461	0.9850925661008599	0.995675291604958	-5.96892802794508	0	Exon
ENSG00000100288.19	e1142424	CHKB	-0.00047740921582455705	0.7677589427234821	-0.018695141462865	0.985094190626145	0.995675291604958	-6.41031689394634	0	Exon
ENSG00000166801.15	e634781	FAM111A	0.00109743425225985	-2.3100052848556096	0.0186947128965479	0.985094532286126	0.995675291604958	-5.638307508586579	0	Exon
ENSG00000102189.16	e725478	EEA1	0.000589560983031441	-0.48861037036346294	0.0186944698359977	0.9850947260579179	0.995675291604958	-6.14986077721071	0	Exon
ENSG00000125944.18	e16147	HNRNPR	0.000768529202874095	-1.1041713294220001	0.0186821856022553	0.985104519248424	0.995675291604958	-5.98218857183166	0	Exon
ENSG00000186732.13	e1138276	MPPED1	0.00139374950919614	-2.9676424107514103	0.0186800948038753	0.9851061860670501	0.995675291604958	-5.45613952616359	0	Exon
ENSG00000063244.12	e1074429	U2AF2	-0.000778866934801685	-0.98944137418191	-0.0186750199374273	0.985110231833761	0.995675291604958	-6.022820684332321	0	Exon
ENSG00000123338.12	e709680	NCKAP1L	0.0010378187257517	-2.13422626578147	0.0186693755065263	0.9851147316670409	0.995675291604958	-5.742494105499411	0	Exon
ENSG00000130640.13	e607647	TUBGCP2	0.000457591009073746	0.498132823051327	0.0186660503641109	0.9851173825255629	0.995675291604958	-6.36729312908151	0	Exon
ENSG00000197563.9	e1002601	PIGN	0.000693791632937893	-1.10583675208241	0.0186582543944404	0.9851235976021551	0.995675291604958	-5.9840000397194	0	Exon
ENSG00000147955.16	e531546	SIGMAR1	0.00032772563176798196	2.23512659922454	0.0186582147732082	0.985123629188862	0.995675291604958	-6.586356805533941	0	Exon
ENSG00000169855.19	e235632	ROBO1	-0.000509878858113725	0.14103778124444	-0.0186579459102934	0.9851238435308629	0.995675291604958	-6.2941152839729	0	Exon
ENSG00000170464.9	e354196	DNAJC18	-0.000407710369634329	0.8081797419167299	-0.018656170110898	0.98512525922779	0.995675291604958	-6.4172526331964805	0	Exon
ENSG00000173898.11	e647243	SPTBN2	-0.000660978807499555	0.859836066449337	-0.0186529364474304	0.985127837158417	0.995675291604958	-6.42821141605335	0	Exon
ENSG00000124942.13	e637802	AHNAK	-0.000738838493034175	0.8496567634720958	-0.0186523479621373	0.985128306308757	0.995675291604958	-6.42394040680019	0	Exon
ENSG00000134758.13	e994147	RNF138	-0.000544799114665656	-0.104315003895628	-0.0186512456465739	0.985129185093215	0.995675291604958	-6.23523651690354	0	Exon
ENSG00000144451.18	e183272	SPAG16	-0.000546600054853237	0.5536724623894	-0.0186488694299811	0.985131079453005	0.995675291604958	-6.37602925162867	0	Exon
ENSG00000173706.12	e245314	HEG1	-0.0006966744477468269	-0.493980140399225	-0.0186387097520657	0.9851391789198759	0.9956778585340258	-6.14470774267696	0	Exon
ENSG00000153551.13	e210017	CMTM7	0.00117079886795056	-2.3141114702812002	0.0186386371487529	0.9851392368004699	0.9956778585340258	-5.65871300799857	0	Exon
ENSG00000085224.21	e1160981	ATRX	0.00031125630584514304	1.8409921535193898	0.0186345847534592	0.9851424674388921	0.995678284882777	-6.5478837968425	0	Exon
ENSG00000256269.6	e671582	HMBS	-0.000689957362186533	-0.8752401548804041	-0.0186204505740964	0.985153735448889	0.995683995685072	-6.04792965257502	0	Exon
ENSG00000256269.6	e671667	HMBS	-0.000689957362186533	-0.8752401548804041	-0.0186204505740964	0.985153735448889	0.995683995685072	-6.04792965257502	0	Exon
ENSG00000165480.15	e748707	SKA3	0.00112796521874653	-2.41539361404345	0.0186127274746161	0.985159892437397	0.995687379633944	-5.62182183985071	0	Exon
ENSG00000111696.11	e730338	NT5DC3	-0.000710544413250282	-0.44640827343305894	-0.0186040851407711	0.985166782256495	0.995691504223077	-6.17333258483842	0	Exon
ENSG00000136861.17	e550055	CDK5RAP2	-0.000568204122096935	-0.16136776326494598	-0.0185983800284634	0.9851713304720229	0.9956932621760771	-6.2245482418405995	0	Exon
ENSG00000076351.12	e933374	SLC46A1	0.000745153490515655	-1.0243766768703801	0.0185914771334057	0.9851768335816	0.9956959852089109	-6.00786705478606	0	Exon
ENSG00000169255.13	e259216	B3GALNT1	-0.000428585186881568	1.39477899868503	-0.0185803521790093	0.98518570259277	0.995699941116043	-6.499186004890849	0	Exon
ENSG00000151320.10	e776824	AKAP6	0.00035021453165736	2.61615316280291	0.0185768408335556	0.9851885019000921	0.995699941116043	-6.613127318613841	0	Exon
ENSG00000099991.17	e1123624	CABIN1	0.000881433418852089	-2.07002973621502	0.0185732014357205	0.9851914032932528	0.995699941116043	-5.74147895472592	0	Exon
ENSG00000183137.14	e406825	CEP57L1	-0.000848339332922729	-1.7183004839195901	-0.0185724740858134	0.9851919831496551	0.995699941116043	-5.8004467290267	0	Exon
ENSG00000151445.15	e795114	VIPAS39	0.000866900953013171	-1.79437551309933	0.018564234245619	0.9851985520987059	0.9957037412955559	-5.79493181495858	0	Exon
ENSG00000205352.10	e708082	PRR13	-0.000394543333805559	2.4287976216131897	-0.0185591704291024	0.9852025890649619	0.995704982479324	-6.59931717834982	0	Exon
ENSG00000166562.8	e1002236	SEC11C	0.00127742321555632	-3.07634345730099	0.0185356689713524	0.9852213248577779	0.995721079131709	-5.44562568022112	0	Exon
ENSG00000059377.15	e473340	TBXAS1	0.00104754210498435	-2.01321949494265	0.0185299032803815	0.9852259213735352	0.995722885770119	-5.769288959594751	0	Exon
ENSG00000156313.12	e1149432	RPGR	0.00101379874625264	-2.0709961210817	0.0185227555726561	0.98523161965936	0.9957258059037891	-5.70865772274474	0	Exon
ENSG00000139613.11	e712196	SMARCC2	0.00037639064066111297	1.8600002754685199	0.0185135602154186	0.985238950370654	0.995727419970326	-6.552293090012901	0	Exon
ENSG00000161542.16	e976251	PRPSAP1	-0.0008760718842747469	-1.15965485358742	-0.0185092464001445	0.985242389425548	0.995727419970326	-5.95971779814782	0	Exon
ENSG00000197566.9	e927132	ZNF624	-0.00118612352984808	-3.06822557266436	-0.0185069475607296	0.9852442221037979	0.995727419970326	-5.44907578318318	0	Exon
ENSG00000155592.15	e876381	ZKSCAN2	-0.0005353256887207679	-0.36573629263371005	-0.018506658587746003	0.98524445247853	0.995727419970326	-6.17762504031927	0	Exon
ENSG00000050748.17	e371332	MAPK9	-0.000405906735139625	1.3636969199313	-0.0184953141219114	0.9852534965023969	0.995729620208518	-6.4871897640598	0	Exon
ENSG00000055163.19	e362569	CYFIP2	0.00034454290413335096	3.11733188291425	0.0184886702643737	0.9852587931128359	0.995729620208518	-6.64797653817997	0	Exon
ENSG00000139974.15	e785709	SLC38A6	0.0005941938666571059	-0.5744112094692421	0.018487862701359	0.985259436917578	0.995729620208518	-6.1190812280124804	0	Exon
ENSG00000128294.15	e1125606	TPST2	-0.00143515501798262	-2.9345378921701	-0.0184874439223822	0.9852597707762242	0.995729620208518	-5.47992692918157	0	Exon
ENSG00000164236.11	e322212	ANKRD33B	0.0012028732071084599	-2.2673132552063198	0.0184863105928252	0.985260674288332	0.995729620208518	-5.65512052550256	0	Exon
ENSG00000163297.16	e295278	ANTXR2	0.00104614505037849	-2.08403452781847	0.018481283406615	0.9852646820580431	0.9957308317658149	-5.7068393828233095	0	Exon
ENSG00000111801.15	e378095	BTN3A3	-0.00120610654414017	-2.56831149711546	-0.0184759036703448	0.9852689708878679	0.995731263530533	-5.56993559244385	0	Exon
ENSG00000276975.2	e62228	HYDIN2	-0.0008483380474716651	-1.3623396983091398	-0.0184737006380106	0.9852707271879859	0.995731263530533	-5.916652791498571	0	Exon
ENSG00000161835.10	e705846	GRASP	-0.000664653412241013	0.803067274248696	-0.0184565611987807	0.985284391083908	0.99573810412709	-6.41878489084247	0	Exon
ENSG00000067141.16	e838035	NEO1	-0.000520658184988415	0.241063409519853	-0.0184558743336763	0.9852849386662841	0.99573810412709	-6.315315419927219	0	Exon
ENSG00000169398.19	e518782	PTK2	-0.00036591843636639	1.9309963907341698	-0.0184546398328707	0.9852859228346321	0.99573810412709	-6.552381208314411	0	Exon
ENSG00000104894.11	e1063238	CD37	-0.00122735633306766	-2.5395563740698304	-0.0184504694651397	0.985289247534066	0.9957386253249709	-5.60230536453167	0	Exon
ENSG00000243667.6	e130642	WDR92	0.000661794100182914	-0.9573544425151709	0.0184272571874064	0.985307752824522	0.995751435080481	-6.02988238441357	0	Exon
ENSG00000198836.8	e270285	OPA1	-0.00141421487310586	-3.40707953007278	-0.0184215656893181	0.9853122902014481	0.995751435080481	-5.35719802743566	0	Exon
ENSG00000182578.13	e359519	CSF1R	-0.0009100920027760311	0.0164237775638388	-0.0184167678633383	0.9853161151253371	0.995751435080481	-6.28259333540588	0	Exon
ENSG00000185043.10	e849281	CIB1	0.000508000092463526	0.19892945880228896	0.018412901370075	0.9853191975721991	0.995751435080481	-6.30401144250585	0	Exon
ENSG00000177169.9	e746220	ULK1	-0.000556603835188366	3.3192373780918505	-0.0184100834419877	0.9853214440817709	0.995751435080481	-6.661991208629059	0	Exon
ENSG00000112249.13	e405598	ASCC3	0.000575262866170966	-0.48892089845148795	0.0184064288421937	0.9853243576032141	0.995751435080481	-6.1496008845337595	0	Exon
ENSG00000163466.15	e185238	ARPC2	0.00157382036365056	-3.7488317663508703	0.0184035175250669	0.985326678564706	0.995751435080481	-5.2816012501105805	0	Exon
ENSG00000047644.18	e1144212	WWC3	0.00041925854518811003	0.7399048677830841	0.0184028649883637	0.9853271987803149	0.995751435080481	-6.4032450688411	0	Exon
ENSG00000071889.16	e1177000	FAM3A	0.00119783402949086	-2.4987332521691	0.0184028154023226	0.985327238311321	0.995751435080481	-5.571055520449599	0	Exon
ENSG00000182473.21	e975845	EXOC7	0.00034126864433997996	1.3619615855240699	0.0183990076993042	0.985330273890187	0.995751435080481	-6.495077070043959	0	Exon
ENSG00000089280.18	e883226	FUS	0.000384633041550436	2.48023572084431	0.0183958115099106	0.9853328219580259	0.995751435080481	-6.60497702629393	0	Exon
ENSG00000060971.17	e212641	ACAA1	0.000398859350051965	1.16117736158471	0.0183821398435272	0.9853437212929979	0.995755992482176	-6.470681334260401	0	Exon
ENSG00000177830.17	e610904	CHID1	-0.0011273238666457699	-2.71935357306638	-0.0183753961849326	0.985349097478002	0.995755992482176	-5.517557518795639	0	Exon
ENSG00000145901.14	e360489	TNIP1	0.0005989993084592799	-0.509538846343617	0.0183723053165365	0.985351561582848	0.995755992482176	-6.14089420231251	0	Exon
ENSG00000185615.15	e854171	PDIA2	0.0019196270073802899	-3.41331627673334	0.0183719396592102	0.985351853092515	0.995755992482176	-5.38146664227004	0	Exon
ENSG00000197943.9	e905001	PLCG2	0.00238612439691371	-3.06929945227273	0.0183708655042469	0.985352709431327	0.995755992482176	-5.46116722216799	0	Exon
ENSG00000049759.17	e1001534	NEDD4L	-0.0010968762158582	-1.70053573114755	-0.0183690136047078	0.985354185804428	0.995755992482176	-5.804415129887031	0	Exon
ENSG00000101901.11	e1166394	ALG13	0.000792113227418845	-1.5923481446366299	0.0183646653394068	0.9853576523327991	0.99575665692805	-5.83675496675013	0	Exon
ENSG00000099624.7	e1008034	ATP5D	0.000428650916183311	2.7387902060093396	0.0183556348539795	0.9853648516262241	0.9957583815411309	-6.62365678057481	0	Exon
ENSG00000132792.18	e1090837	CTNNBL1	0.00045604595074817596	-0.161900888589005	0.0183554776008971	0.985364976991708	0.9957583815411309	-6.226950093650651	0	Exon
ENSG00000130713.15	e558504	EXOSC2	-0.00045328358365058605	-0.0153993101532904	-0.0183512966077508	0.9853683101680308	0.9957589112162819	-6.26328891168841	0	Exon
ENSG00000198756.10	e87121	COLGALT2	-0.000698192195368246	0.4334618092292511	-0.0183472422173187	0.985371542414233	0.9957593388942849	-6.349442793633491	0	Exon
ENSG00000187091.13	e212354	PLCD1	0.000740130452977688	-0.00643543025054472	0.01834204474116	0.9853756859530179	0.995760394908547	-6.26341453624941	0	Exon
ENSG00000178814.16	e521927	OPLAH	0.00140470991850997	-3.28963977039314	0.0183372374530408	0.985379518425933	0.995760394908547	-5.382703719274829	0	Exon
ENSG00000187790.10	e779654	FANCM	0.000718656482055661	-1.5744085608734	0.018332274663464	0.9853834748682909	0.995760394908547	-5.85111667284008	0	Exon
ENSG00000144445.16	e182656	KANSL1L	-0.000539994256826481	0.00457095013143182	-0.0183318372949646	0.985383823547862	0.995760394908547	-6.2591013077594395	0	Exon
ENSG00000186951.16	e1139753	PPARA	0.0006106900691352139	-0.740335526831149	0.0183218527009842	0.9853917834816229	0.9957636848348929	-6.07749430421947	0	Exon
ENSG00000120334.15	e83230	CENPL	0.00106517182900523	-2.28533365831779	0.0183170609376593	0.9853956035792559	0.9957636848348929	-5.63830298944976	0	Exon
ENSG00000198793.12	e9149	MTOR	-0.00038115381962203	0.9338339933730151	-0.0183167479626146	0.985395853089761	0.9957636848348929	-6.439888037499321	0	Exon
ENSG00000106460.18	e429167	TMEM106B	0.00027695020216512	3.74690156662544	0.0183125761702143	0.985399178933422	0.9957636848348929	-6.685859791964769	0	Exon
ENSG00000170100.13	e908700	ZNF778	-0.000755765288577018	-1.50320116364497	-0.0183050418419623	0.9854051854644631	0.9957636848348929	-5.87439456908646	0	Exon
ENSG00000140577.15	e849565	CRTC3	-0.000557313439169843	-0.282510088888659	-0.0183039666108863	0.985406042662229	0.9957636848348929	-6.19575498518185	0	Exon
ENSG00000149100.12	e625532	EIF3M	0.00036532416199968704	0.9892586334420942	0.0183030887737637	0.9854067424932241	0.9957636848348929	-6.4402099904259	0	Exon
ENSG00000268403.2	e618140		0.000713099950494522	-0.426846739679606	0.0182978601252853	0.985410910886629	0.9957650584683729	-6.15911133438663	0	Exon
ENSG00000115761.15	e111512	NOL10	0.000525451973492371	-0.0909711865604005	0.0182893153132341	0.9854177229993281	0.9957691035844269	-6.23934327668171	0	Exon
ENSG00000078699.21	e1086791	CBFA2T2	-0.000489074840728513	0.0252694514494313	-0.0182827922872988	0.985422923300246	0.9957715199389051	-6.26805854673578	0	Exon
ENSG00000129255.15	e920830	MPDU1	0.0006432805504464799	-0.657240295732207	0.0182710929702169	0.985432250256802	0.995778106260177	-6.11138045547915	0	Exon
ENSG00000163378.13	e233874	EOGT	-0.000555831550926777	0.9817154976561708	-0.0182648024531547	0.985437265198155	0.9957792460499549	-6.44632111248075	0	Exon
ENSG00000136021.18	e728592	SCYL2	0.00042285406630017	0.902150696282739	0.0182626309382276	0.9854389963787141	0.9957792460499549	-6.4292695622477805	0	Exon
ENSG00000239344.1	e511423		0.0011525468097033599	-2.86800056920896	0.0182353770595366	0.985460723789879	0.9957896389739279	-5.5399509910025	0	Exon
ENSG00000134030.13	e998239	CTIF	0.000349727413059343	1.83575443215153	0.0182340813792723	0.9854617567358871	0.9957896389739279	-6.55041706277804	0	Exon
ENSG00000120868.13	e727996	APAF1	-0.000976997046376408	-2.26934400418654	-0.0182284114564858	0.9854662769285931	0.9957896389739279	-5.6484204094419095	0	Exon
ENSG00000168036.16	e214285	CTNNB1	-0.000330907238334666	1.59391209176229	-0.0182277824192099	0.98546677841159	0.9957896389739279	-6.52229289412077	0	Exon
ENSG00000214456.8	e1013255	PLIN5	0.00146847367991059	-2.97410735048637	0.018227658120141002	0.985466877505669	0.9957896389739279	-5.45758279900095	0	Exon
ENSG00000182979.17	e807103	MTA1	-0.00139289980093266	-3.2582339651790297	-0.0182253198243435	0.985468741648961	0.9957896389739279	-5.39322561078186	0	Exon
ENSG00000179818.13	e131481	PCBP1-AS1	0.000610884120101763	-0.643667788346836	0.0182212533750624	0.9854719835162221	0.9957896389739279	-6.10216524083485	0	Exon
ENSG00000183160.8	e732431	TMEM119	0.00122186321650584	-2.09922692432579	0.0182210204816521	0.985472169184233	0.9957896389739279	-5.74941187149769	0	Exon
ENSG00000237298.9	e169887	TTN-AS1	-0.0012069933248080001	-2.31459212347574	-0.0182180172504552	0.9854745634296529	0.9957896389739279	-5.63989856035519	0	Exon
ENSG00000100347.14	e1138532	SAMM50	0.00042502543234727597	0.290338348563992	0.0182109069121689	0.9854802319564259	0.995792528305807	-6.326923260519401	0	Exon
ENSG00000177646.18	e247103	ACAD9	0.000506579860274346	-0.375585471360823	0.0182024450130723	0.985486977979817	0.995793693042486	-6.17702368174847	0	Exon
ENSG00000162004.16	e855810	CCDC78	-0.00103285367327826	-0.741638904443886	-0.0182024137706777	0.9854870028869841	0.995793693042486	-6.077604280007219	0	Exon
ENSG00000090621.13	e28285	PABPC4	0.000838341127320599	-1.7603091372533999	0.0181884273060919	0.985498153225171	0.995801973796522	-5.79780727244436	0	Exon
ENSG00000159399.9	e136762	HK2	-0.00105105773015581	0.7515135047740179	-0.0181850869501882	0.985500816235802	0.995801973796522	-6.40785909532582	0	Exon
ENSG00000143624.13	e68491	INTS3	-0.00047037013935029406	0.0738214470947311	-0.0181737858116189	0.985509825771622	0.995802431024994	-6.28213278637313	0	Exon
ENSG00000042980.12	e489662	ADAM28	-0.0013991577445439801	-2.89536899429525	-0.0181715612356938	0.985511599256552	0.995802431024994	-5.5438704489821	0	Exon
ENSG00000100811.11	e802456	YY1	-0.00025843311717546	3.58609926952213	-0.0181710462330384	0.98551200982895	0.995802431024994	-6.676868562289469	0	Exon
ENSG00000140983.13	e855390	RHOT2	-0.000916447455397636	-1.90532058519033	-0.0181704246816852	0.9855125053445161	0.995802431024994	-5.743030664032281	0	Exon
ENSG00000184056.14	e850582	VPS33B	-0.00070783154283336	-1.4001450745566002	-0.0181615944518014	0.9855195450150241	0.99580670570245	-5.905283924628461	0	Exon
ENSG00000130985.16	e1151435	UBA1	0.000608742244706024	-0.390116997158856	0.0181574765291328	0.985522827921875	0.9958071843884281	-6.1742476062140295	0	Exon
ENSG00000042317.16	e796565	SPATA7	-0.000489834735778154	0.927391219158216	-0.0181475472550632	0.985530743778646	0.995812344355087	-6.43465654002813	0	Exon
ENSG00000124440.15	e1058670	HIF3A	0.0013488762093134801	-0.205560354769833	0.0181376271309223	0.9855386523423021	0.9958159226749301	-6.218624439545339	0	Exon
ENSG00000152092.15	e84217	ASTN1	-0.000474539629612059	0.950651664519706	-0.018128166455105	0.9855461946239351	0.9958159226749301	-6.44220760428581	0	Exon
ENSG00000132768.13	e31993	DPH2	-0.000788606796287119	-1.61303827235072	-0.0181280612897773	0.985546278464308	0.9958159226749301	-5.8425579213442305	0	Exon
ENSG00000165630.13	e570121	PRPF18	-0.000386982101681792	0.62109522048138	-0.0181268556406978	0.985547239637271	0.9958159226749301	-6.38691423707463	0	Exon
ENSG00000260318.1	e868009	COX6CP1	0.0011994326430557099	-2.47720978895821	0.0181217399965698	0.985551317954246	0.9958159226749301	-5.5818990738355305	0	Exon
ENSG00000182578.13	e359525	CSF1R	-0.000890069829278172	0.0603026776940747	-0.0181150901579345	0.9855566193692801	0.9958159226749301	-6.28859227801593	0	Exon
ENSG00000010704.18	e377613	HFE	0.00150249478366727	-3.46867849995068	0.0181140888145747	0.985557417664908	0.9958159226749301	-5.349024056791889	0	Exon
ENSG00000076043.9	e667799	REXO2	-0.000451906998861188	0.22377113631601103	-0.0181129801175505	0.985558301545542	0.9958159226749301	-6.310828473274911	0	Exon
ENSG00000153707.16	e526990	PTPRD	-0.000626027742330829	0.17967715121056502	-0.0181113917039088	0.985559567868137	0.9958159226749301	-6.30516280372029	0	Exon
ENSG00000166482.11	e930853	MFAP4	-0.00091509064183263	-0.44259743061416296	-0.018098510305957	0.9855698372381461	0.99582346046821	-6.16906579429989	0	Exon
ENSG00000165861.13	e791104	ZFYVE1	-0.00044823505026719406	0.00208626571988091	-0.0180928603661553	0.985574341511078	0.995825173159409	-6.26502973811934	0	Exon
ENSG00000283393.1	e627785		-0.0012983239484236802	-2.82601533741972	-0.0180824016136485	0.9855826794906579	0.9958285503467942	-5.5021051567449994	0	Exon
ENSG00000177570.13	e513238	SAMD12	0.000473667320620591	0.262305433389347	0.0180746839534764	0.9855888322037549	0.9958285503467942	-6.322843093586579	0	Exon
ENSG00000101000.5	e1087939	PROCR	0.0013136969177190302	-3.09551793368696	0.018074293276028	0.98558914366168	0.9958285503467942	-5.43482713195879	0	Exon
ENSG00000138002.14	e117609	IFT172	0.000577949854066462	-0.5502246584338539	0.0180740458407859	0.9855893409233041	0.9958285503467942	-6.1307212786364405	0	Exon
ENSG00000227486.1	e1157164		0.00126667742955252	-3.3737989527239596	0.0180710490190253	0.9855917300653609	0.9958285503467942	-5.36188998705804	0	Exon
ENSG00000188785.11	e1075616	ZNF548	0.000684905638627256	-1.18174190776027	0.0180635301106244	0.985597724329762	0.995831768457128	-5.962774733390139	0	Exon
ENSG00000173273.15	e483462	TNKS	-0.00121181674122951	-3.0255669482428598	-0.0180574900412932	0.9856025396267549	0.995832701930763	-5.457507401162809	0	Exon
ENSG00000139631.18	e707194	CSAD	-0.00055570171493116	-0.6862831507164391	-0.0180553237040998	0.985604266686028	0.995832701930763	-6.09470370779985	0	Exon
ENSG00000138629.15	e839305	UBL7	0.00039705266054862996	1.11686967386141	0.0180444802783016	0.9856129113427041	0.995834420616015	-6.4628743357505	0	Exon
ENSG00000134291.11	e700089	TMEM106C	0.00061629713713711	0.0121194585394988	0.0180437192887237	0.985613518023143	0.995834420616015	-6.2665939846272005	0	Exon
ENSG00000151208.16	e589197	DLG5	0.0007187932203264	-1.37581841726506	0.0180426186927491	0.98561439544654	0.995834420616015	-5.90207346796154	0	Exon
ENSG00000170291.14	e919280	ELP5	0.0013900609876509199	-3.56084055649269	0.0180373074373593	0.9856186297160849	0.9958358604150699	-5.32935772523063	0	Exon
ENSG00000160959.7	e523557	LRRC14	0.0008089602136593719	-1.52205053301784	0.0180227164349042	0.9856302620410079	0.9958447749305451	-5.865351335212821	0	Exon
ENSG00000077279.17	e1165991	DCX	0.000621079711836808	0.958137961074928	0.018008751486131	0.9856413952626001	0.9958531851208859	-6.4403857775043	0	Exon
ENSG00000179604.9	e970909	CDC42EP4	0.0017947895986342602	-3.26737120616042	0.0179953251691419	0.9856520990755241	0.9958546123779201	-5.402363868391101	0	Exon
ENSG00000008300.15	e220003	CELSR3	-0.00100049043391982	-2.25254744056074	-0.0179934231701112	0.9856536153993709	0.9958546123779201	-5.65255212575576	0	Exon
ENSG00000090905.18	e875945	TNRC6A	0.00114432820900166	-2.67681970888103	0.0179922644129388	0.985654539191209	0.9958546123779201	-5.539576410531731	0	Exon
ENSG00000233184.6	e52236		-0.00158232539569951	-1.7458558064652498	-0.0179908019044342	0.985655705141664	0.9958546123779201	-5.79550078180064	0	Exon
ENSG00000147140.15	e1159340	NONO	-0.000454701902235924	0.3691173423815639	-0.0179893603553938	0.98565685438271	0.9958546123779201	-6.34303317844702	0	Exon
ENSG00000168591.15	e950550	TMUB2	0.000703654235291784	-1.44959657439621	0.0179837514539356	0.985661325947678	0.9958552615374449	-5.886624520483	0	Exon
ENSG00000102098.17	e1146134	SCML2	0.00122443680634564	-3.08614419832287	0.0179760341530204	0.9856674783853381	0.9958552615374449	-5.42652811208012	0	Exon
ENSG00000162086.14	e862681	ZNF75A	-0.000993588545131221	-2.21829167607901	-0.0179731468591614	0.985669780213058	0.9958552615374449	-5.66800732923076	0	Exon
ENSG00000126953.5	e1162815	TIMM8A	-0.00057551271433069	-0.941179743009828	-0.0179715864110432	0.9856710242439921	0.9958552615374449	-6.040089729645691	0	Exon
ENSG00000134574.11	e630665	DDB2	0.000815224755963489	-1.3358336432903601	0.0179657993082621	0.9856756378772651	0.9958552615374449	-5.9207486436099	0	Exon
ENSG00000242086.8	e271313	LINC00969	0.00143653501601558	-2.4270283425998302	0.0179651279134378	0.9856761731312249	0.9958552615374449	-5.63850281708107	0	Exon
ENSG00000109572.13	e315616	CLCN3	-0.00131005897250197	-2.96287236544184	-0.0179638875207129	0.985677162005588	0.9958552615374449	-5.46474168954311	0	Exon
ENSG00000115318.11	e136473	LOXL3	0.0011070126222102	-2.62480870699445	0.0179566197838732	0.985682956040854	0.995858277082913	-5.547740924716081	0	Exon
ENSG00000280417.1	e228822		-0.00133902007487796	-3.10235095000394	-0.0179503966288281	0.985687917308022	0.99586045124873	-5.424546679703799	0	Exon
ENSG00000119812.18	e120421	FAM98A	0.000478462853135633	0.21338024665727	0.0179431835026093	0.985693667807626	0.9958634227773822	-6.30704817388134	0	Exon
ENSG00000196998.17	e1153791	WDR45	0.000587906297346597	-0.0605493376064181	0.0179172093457334	0.985714375115228	0.9958795287701521	-6.24935399178511	0	Exon
ENSG00000248503.2	e1161182		0.000958601219744291	-2.4271447187836097	0.0179161394493606	0.985715228066059	0.9958795287701521	-5.60867778883721	0	Exon
ENSG00000169231.13	e71537	THBS3	0.0010346468586064901	-2.1134142692804	0.0179029686675413	0.9857257281771099	0.9958872987928871	-5.691451243754259	0	Exon
ENSG00000177646.18	e247223	ACAD9	-0.000407978070168637	0.34455990916443496	-0.0178914667168946	0.9857348978518871	0.9958903629427109	-6.33627118853325	0	Exon
ENSG00000197363.9	e523758	ZNF517	0.0011839349945116	-3.10318408585505	0.0178908706490311	0.9857353730538079	0.9958903629427109	-5.42233039441359	0	Exon
ENSG00000109475.16	e303375	RPL34	-0.00037277327758757	4.54070294364784	-0.0178885924928314	0.9857371892635	0.9958903629427109	-6.730325081850459	0	Exon
ENSG00000065457.10	e903542	ADAT1	-0.00119493711685902	-2.83155132544763	-0.0178767396548184	0.9857466386779059	0.9958915406352541	-5.498848070362261	0	Exon
ENSG00000081177.18	e789543	EXD2	-0.0007270591818526469	-1.39374983367199	-0.0178693809842957	0.985752505217138	0.9958915406352541	-5.90753088736118	0	Exon
ENSG00000198093.10	e1068727	ZNF649	0.0009479884823451561	-1.85959148413087	0.0178649322930701	0.9857560518393549	0.9958915406352541	-5.77007676938114	0	Exon
ENSG00000198093.10	e1068740	ZNF649	0.0009479884823451561	-1.85959148413087	0.0178649322930701	0.9857560518393549	0.9958915406352541	-5.77007676938114	0	Exon
ENSG00000198093.10	e1068747	ZNF649	0.0009479884823451561	-1.85959148413087	0.0178649322930701	0.9857560518393549	0.9958915406352541	-5.77007676938114	0	Exon
ENSG00000100612.13	e785315	DHRS7	0.00048780708691557097	0.33579283453583797	0.0178609237041053	0.98575924759987	0.9958915406352541	-6.333543263262791	0	Exon
ENSG00000130638.15	e1139596	ATXN10	-0.000342918480345266	1.99968650037476	-0.0178563305687241	0.985762909377605	0.9958915406352541	-6.55928510845589	0	Exon
ENSG00000108064.10	e581886	TFAM	0.0005009894710422389	-0.526103610839606	0.0178535663581378	0.9857651130847909	0.9958915406352541	-6.1400695492926705	0	Exon
ENSG00000066117.14	e703705	SMARCD1	-0.00100075512988255	-2.240416337174	-0.0178518906733364	0.985766448988359	0.9958915406352541	-5.65679529057248	0	Exon
ENSG00000066117.14	e703712	SMARCD1	-0.00100075512988255	-2.240416337174	-0.0178518906733364	0.985766448988359	0.9958915406352541	-5.65679529057248	0	Exon
ENSG00000221874.4	e1069778	ZNF816-ZNF321P	-0.00112249494886515	-3.0653901892381503	-0.0178420150530862	0.985774322114428	0.9958945161412559	-5.43975351240973	0	Exon
ENSG00000106565.17	e477556	TMEM176B	0.0008272941943846241	0.377450247471736	0.0178369353899076	0.9857783717673031	0.9958945161412559	-6.34273721354406	0	Exon
ENSG00000117859.18	e36973	OSBPL9	0.000394528943500028	0.675437128723959	0.0178368986345226	0.98577840106975	0.9958945161412559	-6.393101101114779	0	Exon
ENSG00000158985.13	e348713	CDC42SE2	0.000454340608159586	0.604270586145786	0.0178341004132855	0.9857806318919692	0.9958945161412559	-6.380748170537981	0	Exon
ENSG00000110987.8	e741574	BCL7A	-0.000540465852599816	-0.687534587625467	-0.0178251303889411	0.9857877830533759	0.9958956976634309	-6.105427710123429	0	Exon
ENSG00000050748.17	e371430	MAPK9	-0.000391293251467523	1.36389508654469	-0.0178231662188115	0.9857893489464499	0.9958956976634309	-6.487224167051459	0	Exon
ENSG00000088970.15	e1083794	KIZ	0.00046809291175925	0.508284196444976	0.0178219946179022	0.9857902829805111	0.9958956976634309	-6.366608856868059	0	Exon
ENSG00000080345.17	e157882	RIF1	0.000381412372674073	1.00580584834546	0.0178185375215706	0.985793039077601	0.9958956976634309	-6.445810869057669	0	Exon
ENSG00000139370.10	e745394	SLC15A4	0.000546031181483436	-0.530412528457378	0.0178023075367637	0.9858059780927401	0.99590324927118	-6.136695077432849	0	Exon
ENSG00000100519.11	e782025	PSMC6	-0.0006948699555766889	-1.23774645954266	-0.0178021132880496	0.9858061329534781	0.99590324927118	-5.94070934491858	0	Exon
ENSG00000113812.13	e229662	ACTR8	-0.000532389881820417	-0.332551092211742	-0.0177893713925322	0.9858162911652181	0.9959075013180451	-6.18972346798916	0	Exon
ENSG00000166689.15	e621073	PLEKHA7	0.00127188674325225	-2.98699989055039	0.0177870274982175	0.985818159786563	0.9959075013180451	-5.44631886443351	0	Exon
ENSG00000164168.7	e310715	TMEM184C	-0.0004910145830789589	-0.22594235069935	-0.0177853411358744	0.9858195042041701	0.9959075013180451	-6.21346053407629	0	Exon
ENSG00000103035.10	e902471	PSMD7	0.00035407276078499705	1.8148943548811498	0.0177821265990812	0.985822066927458	0.9959075013180451	-6.538302211083879	0	Exon
ENSG00000230417.11	e589490	LINC00856	-0.00145924169616789	-3.3254497561381298	-0.0177792137520353	0.9858243891349331	0.9959075013180451	-5.37252753036268	0	Exon
ENSG00000156171.14	e55899	DRAM2	0.0006267501058236219	-0.6590570821632211	0.0177695025956721	0.985832131155738	0.9959124843265741	-6.1068969802560495	0	Exon
ENSG00000074181.8	e1029981	NOTCH3	0.0011639778786160801	-2.7049792854369996	0.0177640730345819	0.9858364597628599	0.99591401899993	-5.53282240797548	0	Exon
ENSG00000270629.5	e63401	NBPF14	-0.00126007543910788	-2.57372770651634	-0.0177565159524302	0.985842484493563	0.9959144924532161	-5.56141072844705	0	Exon
ENSG00000090686.15	e15501	USP48	0.00039192389473205295	0.6904907666321871	0.0177533303868408	0.9858450241214591	0.9959144924532161	-6.397987891583201	0	Exon
ENSG00000204650.13	e952982	CRHR1-IT1	-0.0007083869668832731	-1.29034318983511	-0.0177529130545096	0.985845356831251	0.9959144924532161	-5.92717500080775	0	Exon
ENSG00000037897.16	e716751	METTL1	0.000605895318364429	-0.737311223679312	0.0177431222620684	0.985853162343952	0.9959177569544351	-6.0882965437412	0	Exon
ENSG00000157045.8	e869148	NTAN1	-0.000511315959113037	-0.16444358318627303	-0.0177418115503873	0.985854207282628	0.9959177569544351	-6.22799109666751	0	Exon
ENSG00000171497.4	e313873	PPID	-0.000572909192241322	0.0609160767914436	-0.0177331961349594	0.985861075750888	0.9959186538897901	-6.274439844916429	0	Exon
ENSG00000127663.14	e1013811	KDM4B	-0.000690176589723396	-1.3704420298677298	-0.0177309903506455	0.985862834268644	0.9959186538897901	-5.92180382984408	0	Exon
ENSG00000116885.18	e26307	OSCP1	-0.000525122737555645	0.0950587273891453	-0.017709570230425	0.985879911037854	0.9959186538897901	-6.28960437335298	0	Exon
ENSG00000188227.12	e1045709	ZNF793	0.000598243876905367	-0.999839587397164	0.0177075846629984	0.9858814939927291	0.9959186538897901	-6.009427345055599	0	Exon
ENSG00000142892.14	e45539	PIGK	0.0004515774441921019	0.558356374202725	0.0177071639704678	0.985881829381645	0.9959186538897901	-6.3733678865098	0	Exon
ENSG00000142798.17	e15697	HSPG2	-0.00154410879435165	-3.5033295332045196	-0.0177043130695669	0.985884102206858	0.9959186538897901	-5.343122550982191	0	Exon
ENSG00000185100.10	e806164	ADSSL1	-0.0008930253197290789	-1.4170944519274398	-0.0177034538363713	0.985884787213809	0.9959186538897901	-5.89893526723477	0	Exon
ENSG00000185100.10	e806199	ADSSL1	-0.0008930253197290789	-1.4170944519274398	-0.0177034538363713	0.985884787213809	0.9959186538897901	-5.89893526723477	0	Exon
ENSG00000169682.17	e879205	SPNS1	0.0008378991006420941	-1.7058463398831298	0.0176990622059586	0.9858882883558929	0.9959186538897901	-5.81321851647838	0	Exon
ENSG00000163788.13	e215520	SNRK	-0.000296856778487899	2.56338618237916	-0.0176950204921366	0.98589151053401	0.9959186538897901	-6.6113857331584205	0	Exon
ENSG00000087299.11	e780630	L2HGDH	-0.0006428904175631151	-1.3278511222168	-0.0176903326759562	0.985895247805016	0.9959186538897901	-5.92440879000541	0	Exon
ENSG00000132780.16	e34160	NASP	-0.000544902840643165	-0.10347161624866802	-0.0176888981371872	0.9858963914634341	0.9959186538897901	-6.236724565303169	0	Exon
ENSG00000159461.14	e888415	AMFR	0.000327818555041913	2.2088565249389505	0.0176885877602202	0.9858966389055001	0.9959186538897901	-6.58095111436034	0	Exon
ENSG00000119866.20	e128094	BCL11A	-0.000573545292415094	1.7190916511411003	-0.0176871123872256	0.9858978151182559	0.9959186538897901	-6.53093801578933	0	Exon
ENSG00000103064.13	e897922	SLC7A6	0.00112214726659628	-2.9277031599668395	0.0176844108209949	0.9858999688900749	0.9959186538897901	-5.46400738731444	0	Exon
ENSG00000197256.10	e1023398	KANK2	0.000681727154075615	-0.8440487686449308	0.0176843130441721	0.985900046840772	0.9959186538897901	-6.05392596092574	0	Exon
ENSG00000184313.19	e39275	MROH7	-0.00137502872639328	-3.1484710317109	-0.0176701913140073	0.985911305120769	0.9959223487328531	-5.41202682708643	0	Exon
ENSG00000067369.13	e820723	TP53BP1	0.000892064900639314	-2.1597447486949797	0.0176695540598508	0.985911813159555	0.9959223487328531	-5.668835794802639	0	Exon
ENSG00000226419.7	e57391	SLC16A1-AS1	-0.00142682486022521	-3.5743536519387797	-0.0176691528865316	0.985912132987376	0.9959223487328531	-5.3329482310953304	0	Exon
ENSG00000185049.13	e276392	NELFA	-0.0009647459440416859	-2.1551012834468097	-0.0176588848042551	0.9859203190220229	0.99592718650474	-5.67627302267689	0	Exon
ENSG00000188283.11	e1045335	ZNF383	-0.0009104560761408039	-2.02900005328677	-0.0176560975065165	0.9859225411427539	0.99592718650474	-5.70824627843645	0	Exon
ENSG00000239883.8	e578279	PARGP1	-0.000651444269271568	-0.541665502351606	-0.0176479757145988	0.985929016089326	0.995929751595268	-6.129877415239769	0	Exon
ENSG00000196353.11	e249538	CPNE4	0.00117046339145388	-2.9219908338516403	0.0176432686893613	0.98593276867751	0.995929751595268	-5.496066471560759	0	Exon
ENSG00000137872.16	e823608	SEMA6D	-0.0005228164914819179	0.5580271653024449	-0.0176353276422297	0.985939099530112	0.995929751595268	-6.37730111761636	0	Exon
ENSG00000115484.14	e129094	CCT4	-0.00036327813876799197	1.98469035037557	-0.0176306029993213	0.9859428661644991	0.995929751595268	-6.55577854257925	0	Exon
ENSG00000156802.12	e514367	ATAD2	-0.000780568034538264	-1.5786589791404502	-0.0176300779678927	0.985943284736138	0.995929751595268	-5.85629359718791	0	Exon
ENSG00000236790.5	e110455	LINC00299	0.00149601810369199	-2.0902949715336696	0.0176296102772517	0.9859436575938929	0.995929751595268	-5.69341055041288	0	Exon
ENSG00000137642.12	e673218	SORL1	-0.0004947862870342691	1.5337380076408003	-0.017628243731513	0.985944747047348	0.995929751595268	-6.514633946217849	0	Exon
ENSG00000116273.5	e6921	PHF13	-0.000403432628007927	1.8810015048301298	-0.0176205005730394	0.985950920138514	0.9959303410290881	-6.5531281014963305	0	Exon
ENSG00000174915.11	e609019	PTDSS2	0.00100535883279925	-2.5871569198353397	0.0176204636204114	0.9859509495983221	0.9959303410290881	-5.5523786352905	0	Exon
ENSG00000177728.15	e973352	TMEM94	0.000524839762878187	-0.143437818669312	0.0176078237704767	0.985961026488823	0.995937681942732	-6.22964733249145	0	Exon
ENSG00000269067.1	e1038579	ZNF728	0.00174437428515449	-3.43895946721321	0.0175977410509123	0.985969064755252	0.995937990710402	-5.33951129579018	0	Exon
ENSG00000198399.14	e114192	ITSN2	-0.000470274845922953	0.0325957323120525	-0.0175950927729695	0.985971176047343	0.995937990710402	-6.270311164597549	0	Exon
ENSG00000130827.6	e1176921	PLXNA3	0.0008628929627875191	-1.76203936325445	0.0175931415476525	0.985972731626793	0.995937990710402	-5.78971585833165	0	Exon
ENSG00000144451.18	e183225	SPAG16	-0.000431194092883801	0.6891934155860999	-0.0175926926490683	0.98597308950316	0.995937990710402	-6.39645275524542	0	Exon
ENSG00000197535.14	e826751	MYO5A	-0.000385899461857471	2.1275211995438896	-0.0175898197907638	0.985975379838125	0.995937990710402	-6.570638314577451	0	Exon
ENSG00000135426.15	e709952	TESPA1	0.00152406541654371	1.53129370032298	0.0175826484866277	0.985981097032752	0.995940576065381	-6.50893153904662	0	Exon
ENSG00000234545.7	e452981	FAM133B	-0.0007809555793118519	-1.2162922869712	-0.0175791133754874	0.985983915337476	0.995940576065381	-5.967318996943099	0	Exon
ENSG00000106524.8	e429998	ANKMY2	0.0015189903733591901	-3.45403231516048	0.0175747613921914	0.985987384879294	0.995940576065381	-5.3386879897814605	0	Exon
ENSG00000125755.18	e1058377	SYMPK	0.000488834275617485	0.48140350207782107	0.0175633362109791	0.9859964934044909	0.995940576065381	-6.36411667135413	0	Exon
ENSG00000008838.18	e944246	MED24	0.000426197316644311	0.7728344228126409	0.017559825641614	0.985999292144671	0.995940576065381	-6.41583299550092	0	Exon
ENSG00000177133.10	e4724	LINC00982	0.00116506643935532	-1.8568225863046297	0.0175596961337986	0.98599939539252	0.995940576065381	-5.77794402872828	0	Exon
ENSG00000120451.10	e677166	SNX19	0.000335354146432071	2.2710850143335297	0.0175544744834859	0.9860035582624641	0.995940576065381	-6.588184707385841	0	Exon
ENSG00000144677.14	e212249	CTDSPL	-0.000699103311431541	-1.30280522414455	-0.0175508944361508	0.98600641239319	0.995940576065381	-5.924833029296809	0	Exon
ENSG00000076555.15	e732870	ACACB	0.000781154752300668	-0.959684713070353	0.0175497559074677	0.9860073200654991	0.995940576065381	-6.02034277549707	0	Exon
ENSG00000143951.15	e129529	WDPCP	0.00038098584582912796	0.7825993063212601	0.0175492140028571	0.986007752089588	0.995940576065381	-6.41277696476492	0	Exon
ENSG00000111674.8	e684652	ENO2	0.000388320234181823	4.29593211143792	0.0175478440063472	0.986008844295655	0.995940576065381	-6.7193155812069	0	Exon
ENSG00000090487.10	e832721	SPG21	-0.0014052978561970699	-3.37543452274692	-0.0175387634688683	0.986016083598067	0.995944051367294	-5.35667454546894	0	Exon
ENSG00000170854.17	e236507	MINA	-0.000353061369126023	1.16737096492108	-0.0175361889119375	0.9860181361195349	0.995944051367294	-6.472337438431599	0	Exon
ENSG00000196535.15	e935380	MYO18A	0.00105595951894243	-2.6835138854608	0.0175329558823339	0.9860207135972071	0.995944051367294	-5.5528087902092	0	Exon
ENSG00000131697.17	e5629	NPHP4	0.0006286668924190991	-0.8780337579238829	0.0175285220253018	0.986024248414289	0.995944783929345	-6.046366384618761	0	Exon
ENSG00000140367.11	e841535	UBE2Q2	-0.000683654965658296	-1.1231523020175	-0.0175194498629351	0.9860314810422429	0.9959488585013381	-5.9731807706489	0	Exon
ENSG00000004897.11	e953926	CDC27	0.000413787100299118	0.0364685984082876	0.0175161527237768	0.9860341096309381	0.9959488585013381	-6.27468126605696	0	Exon
ENSG00000107614.21	e571383	TRDMT1	0.00154224274921869	-3.6119980302601804	0.0175128896063481	0.986036711096532	0.9959488585013381	-5.313435194511079	0	Exon
ENSG00000107140.15	e532768	TESK1	-0.000333374915959749	2.07187886300264	-0.017507444786762	0.986041051887879	0.9959504051153549	-6.571150432518481	0	Exon
ENSG00000146828.17	e459253	SLC12A9	-0.0010466447860780599	-2.4718583208214597	-0.0175033008385139	0.986044355581588	0.995950904203452	-5.59335804222601	0	Exon
ENSG00000131503.20	e354701	ANKHD1	0.000363449535295097	0.8041126746104771	0.0174994203552315	0.98604744923246	0.995951191136222	-6.41879164249094	0	Exon
ENSG00000058404.19	e438730	CAMK2B	-0.0007356881849877759	1.069522618485	-0.0174923529547307	0.986053083600715	0.995952014269989	-6.45772758141779	0	Exon
ENSG00000100354.20	e1135639	TNRC6B	0.000407681584647861	0.510588700408639	0.0174913498242517	0.986053883329968	0.995952014269989	-6.370394000080579	0	Exon
ENSG00000180747.15	e873770	SMG1P3	0.000580614812788753	1.10944417137966	0.0174710945707315	0.986070031500256	0.995955360712441	-6.46333618810364	0	Exon
ENSG00000089159.16	e739597	PXN	-0.000857009181190589	-2.05262381448282	-0.0174704031469826	0.9860705827266559	0.995955360712441	-5.71569542212699	0	Exon
ENSG00000136156.12	e755786	ITM2B	0.00029193105750629	4.75907852574752	0.0174682757418457	0.9860722787660341	0.995955360712441	-6.7439187994743	0	Exon
ENSG00000179094.14	e922412	PER1	-0.0008283093347496679	-0.0867206336409634	-0.0174619149494351	0.986077349805403	0.995955360712441	-6.24269918420078	0	Exon
ENSG00000117859.18	e36850	OSBPL9	0.00086736066893034	-2.03635770865143	0.017458688951803	0.9860799216803059	0.995955360712441	-5.71638900803268	0	Exon
ENSG00000117859.18	e36907	OSBPL9	0.00086736066893034	-2.03635770865143	0.017458688951803	0.9860799216803059	0.995955360712441	-5.71638900803268	0	Exon
ENSG00000119801.12	e119097	YPEL5	-0.000759309649733324	-0.9292081405749391	-0.0174573190251467	0.9860810138324191	0.995955360712441	-6.026423997717759	0	Exon
ENSG00000188428.18	e374153	BLOC1S5	-0.000761666816085913	-1.8127047398962501	-0.0174563889265629	0.9860817553386519	0.995955360712441	-5.78235379589881	0	Exon
ENSG00000092439.13	e825604	TRPM7	0.000645586010662558	-1.17986927305723	0.0174553743668595	0.9860825641801759	0.995955360712441	-5.955914520951801	0	Exon
ENSG00000225138.7	e320029		-0.00140268127253305	-2.5375983657286296	-0.0174519523186183	0.9860852923536021	0.995955360712441	-5.57510166210467	0	Exon
ENSG00000126733.20	e1161808	DACH2	-0.0011088480249138	-3.0360391577673	-0.0174455700241826	0.9860903805365691	0.995955966587369	-5.52489374731544	0	Exon
ENSG00000154258.16	e969792	ABCA9	-0.00077966601393616	-0.6819667549960748	-0.0174441515464587	0.986091511395504	0.995955966587369	-6.10288509396653	0	Exon
ENSG00000184916.8	e806627	JAG2	0.00153600254967971	-3.5183225492394303	0.0174101098098654	0.986118650640105	0.9959742426811801	-5.33247769228383	0	Exon
ENSG00000139636.15	e702041	LMBR1L	0.0009385094955025449	-2.4046006468549304	0.017403144678148	0.986124203484935	0.9959742426811801	-5.63094053806561	0	Exon
ENSG00000088833.17	e1077919	NSFL1C	-0.00048364909134435597	-0.11353484878487802	-0.0174003769163443	0.9861264100409269	0.9959742426811801	-6.239777153237059	0	Exon
ENSG00000005339.14	e863409	CREBBP	-0.00057994150060428	-0.37960262486513	-0.0174002729199978	0.9861264929504341	0.9959742426811801	-6.17435719904431	0	Exon
ENSG00000129116.17	e315169	PALLD	0.000852809793585277	-1.16279286895652	0.0173975799584616	0.986128639873157	0.9959742426811801	-5.96208847740727	0	Exon
ENSG00000115286.19	e1008492	NDUFS7	0.000714508757135704	-0.9827663521672378	0.0173967494048643	0.9861293020194308	0.9959742426811801	-6.01725002299687	0	Exon
ENSG00000149273.14	e655822	RPS3	0.000292061236751848	4.25546225944184	0.0173930229768723	0.9861322728578141	0.9959742426811801	-6.71514399184422	0	Exon
ENSG00000167770.11	e640357	OTUB1	-0.000314884856590133	3.1520847742111897	-0.0173920501714807	0.9861330484122379	0.9959742426811801	-6.65129066613279	0	Exon
ENSG00000197694.14	e556552	SPTAN1	0.000341651579668522	3.26723761338869	0.0173897361783996	0.986134893208368	0.9959742426811801	-6.65892166182026	0	Exon
ENSG00000163479.13	e73479	SSR2	-0.00034447605630600096	1.3030049309370602	-0.017385832235315	0.986138005568361	0.9959745484235759	-6.486849076723	0	Exon
ENSG00000155657.25	e170372	TTN	-0.0015002668639190302	-2.90893185737725	-0.0173675184295012	0.986152605977825	0.9959825376013599	-5.48348443165575	0	Exon
ENSG00000147459.17	e489979	DOCK5	0.000591695536526621	0.279259600011797	0.0173662265350282	0.9861536359216658	0.9959825376013599	-6.318438373941589	0	Exon
ENSG00000126775.8	e782975	ATG14	-0.000337724486696013	2.75188017449205	-0.0173653373335879	0.986154344824432	0.9959825376013599	-6.62357910890704	0	Exon
ENSG00000130826.16	e1177424	DKC1	0.000494017746767934	-0.29364305709434196	0.0173522503523699	0.986164778228928	0.9959874430225021	-6.197557441449191	0	Exon
ENSG00000078549.14	e434673	ADCYAP1R1	0.000563499104216403	1.1339393651751202	0.017352196466626	0.9861648211885551	0.9959874430225021	-6.465086215466799	0	Exon
ENSG00000146263.11	e404911	MMS22L	-0.00133954861134928	-3.42189910823524	-0.0173470839184296	0.9861688970935291	0.99598872186159	-5.35858606616121	0	Exon
ENSG00000083720.12	e327877	OXCT1	0.00036883164337725	1.15441912404047	0.0173408196323025	0.986173891205374	0.99599092804071	-6.46615571258837	0	Exon
ENSG00000185404.16	e191232	SP140L	-0.00135557524385172	-3.40809721050057	-0.0173247874749294	0.9861866726142908	0.995994121404029	-5.35661982834124	0	Exon
ENSG00000104936.17	e1058076	DMPK	0.0005478913982570401	-0.21919688246942398	0.0173231372052857	0.986187988268441	0.995994121404029	-6.208077440071371	0	Exon
ENSG00000127616.17	e1022837	SMARCA4	-0.000378653128612208	0.722628884251543	-0.0173218757331353	0.986188993959309	0.995994121404029	-6.4060421817175595	0	Exon
ENSG00000138095.18	e123914	LRPPRC	-0.00035997764502992404	1.85614337457019	-0.0173214721551921	0.986189315706134	0.995994121404029	-6.546023213921501	0	Exon
ENSG00000136044.11	e731273	APPL2	0.000507442106781712	-0.19661432716356897	0.017317860916718	0.9861921947151829	0.995994121404029	-6.218264374805139	0	Exon
ENSG00000095585.16	e594532	BLNK	0.00131468909208683	-2.38127982495078	0.0173157078056037	0.9861939112528029	0.995994121404029	-5.664532923923	0	Exon
ENSG00000223803.1	e268779	RPS20P14	0.000796845918105359	-1.72058643872673	0.017308740990872	0.9861994654485171	0.995994369599894	-5.81620143570611	0	Exon
ENSG00000058600.15	e874607	POLR3E	-0.00135923119255545	-3.26127060559433	-0.017305585907159998	0.986201980795148	0.995994369599894	-5.38021615591894	0	Exon
ENSG00000169967.16	e151965	MAP3K2	-0.00044252847315245594	-0.0571222924559277	-0.0173042715697628	0.9862030286324092	0.995994369599894	-6.249711439321571	0	Exon
ENSG00000059145.18	e857417	UNKL	0.0012978213919030003	-3.0228931831361496	0.0173013023742674	0.986205395782423	0.995994369599894	-5.441486129965769	0	Exon
ENSG00000092531.9	e819665	SNAP23	-0.000587718527271073	-0.186188727682903	-0.0172950629491955	0.9862103700781051	0.9959959221626271	-6.2167977374313494	0	Exon
ENSG00000144182.16	e144253	LIPT1	-0.0010176969312352	-2.5983909106082703	-0.0172892402180707	0.9862150121707629	0.9959959221626271	-5.54775152812263	0	Exon
ENSG00000115415.18	e175133	STAT1	-0.000740894892239948	0.0749685055156559	-0.0172869160679247	0.9862168650677731	0.9959959221626271	-6.28407432249055	0	Exon
ENSG00000101363.12	e1090588	MANBAL	-0.000357449830652451	1.10103390202427	-0.0172828044924975	0.986220142965397	0.9959959221626271	-6.461888765518861	0	Exon
ENSG00000140575.12	e849447	IQGAP1	0.000495081551041677	1.37118366029126	0.0172817445965023	0.9862209879531101	0.9959959221626271	-6.49679215144801	0	Exon
ENSG00000123349.13	e707749	PFDN5	0.000245246555701285	4.21297865042262	0.0172782282959325	0.986223791276182	0.9959959221626271	-6.71261284729508	0	Exon
ENSG00000167107.12	e957800	ACSF2	0.0007243388680504059	-0.80097769715659	0.0172719332656615	0.9862288099043509	0.995998152973562	-6.06375234712101	0	Exon
ENSG00000234545.7	e453011	FAM133B	0.000952972752659657	-1.82252551449053	0.017264594885438002	0.9862346603299209	0.996001223806376	-5.77287553499156	0	Exon
ENSG00000105698.15	e1041723	USF2	-0.000568387210633982	-0.310328577352325	-0.0172497166903904	0.9862465217743841	0.9960015190984199	-6.19393855862083	0	Exon
ENSG00000221978.11	e2236	CCNL2	0.000510731560899647	0.0454814104586047	0.0172485627552026	0.986247441734097	0.9960015190984199	-6.27303646511591	0	Exon
ENSG00000050426.15	e704759	LETMD1	0.000572072001019737	-0.32571435811043703	0.0172435572547572	0.9862514323039709	0.9960015190984199	-6.195785709829839	0	Exon
ENSG00000244625.5	e1125707	MIATNB	-0.00176506133390405	-3.38202528870247	-0.0172429273945272	0.9862519344518399	0.9960015190984199	-5.35535335656483	0	Exon
ENSG00000148690.11	e592884	FRA10AC1	0.000572029923089522	0.528683700613447	0.0172418833417567	0.986252766809332	0.9960015190984199	-6.36543373630728	0	Exon
ENSG00000197020.10	e1038261	ZNF100	-0.00151593066619549	-0.996212888458703	-0.0172338703032868	0.9862591551005309	0.9960015190984199	-6.0157699076134	0	Exon
ENSG00000113163.15	e336501	COL4A3BP	0.00045346002012149	0.137309776117805	0.0172301748106453	0.9862621012845029	0.9960015190984199	-6.29740539574752	0	Exon
ENSG00000160221.16	e1113875	C21orf33	0.00340974399525564	-3.7613624209376497	0.0172284822336276	0.98626345066982	0.9960015190984199	-5.29121215729028	0	Exon
ENSG00000076003.4	e155220	MCM6	-0.000827245071999705	-1.6309767931605301	-0.0172275043567069	0.9862642302696709	0.9960015190984199	-5.856115344471361	0	Exon
ENSG00000119943.11	e596109	PYROXD2	-0.00107257510949385	-2.4036110837895	-0.0172274069405738	0.9862643079334359	0.9960015190984199	-5.60159052384979	0	Exon
ENSG00000165060.11	e537003	FXN	-0.000755484676674576	-1.95766047585928	-0.0172190654009875	0.98627095811958	0.9960015190984199	-5.73652177037964	0	Exon
ENSG00000087903.12	e1015169	RFX2	-0.00136335045049916	-2.8586303830024997	-0.0172189504344752	0.9862710497751741	0.9960015190984199	-5.483607692341031	0	Exon
ENSG00000184428.12	e519861	TOP1MT	-0.0007868486745415361	-1.68120893735285	-0.0172159051825225	0.9862734775637328	0.9960015190984199	-5.81358241379485	0	Exon
ENSG00000156831.7	e515300	NSMCE2	0.00124673683556703	-3.4295531822906695	0.0172148877180292	0.986274288724445	0.9960015190984199	-5.36499768569845	0	Exon
ENSG00000115694.14	e198844	STK25	0.000287199052624263	2.66858574654008	0.0172033652832466	0.986283474840989	0.996006766021177	-6.61764945581687	0	Exon
ENSG00000164086.9	e226623	DUSP7	-0.000962903847378183	-1.7496110809866599	-0.0172013219509965	0.9862851038621759	0.996006766021177	-5.81519372958377	0	Exon
ENSG00000104356.10	e508961	POP1	-0.000751938854699249	-1.6710833531498999	-0.0171908170037613	0.986293478801427	0.9960123860708999	-5.818279217546579	0	Exon
ENSG00000129990.14	e1073648	SYT5	-0.000533810904949862	1.17432572184051	-0.0171772559232119	0.9863042902074051	0.9960184845144979	-6.47245375104642	0	Exon
ENSG00000127419.16	e274886	TMEM175	-0.000445606550455621	0.756338424945472	-0.017172472245866002	0.986308103936395	0.9960184845144979	-6.411651476162231	0	Exon
ENSG00000261829.1	e191678		0.0010513841814319199	-1.34969497247114	0.0171703703742944	0.9863097796282192	0.9960184845144979	-5.91032715181617	0	Exon
ENSG00000164815.10	e462283	ORC5	0.00118793120767008	-2.95569353437207	0.0171691446959703	0.9863107567855459	0.9960184845144979	-5.4626320842175105	0	Exon
ENSG00000164830.18	e511629	OXR1	0.0005165258395736861	-0.0453889389479604	0.0171643790365517	0.9863145561504909	0.9960194838547209	-6.257558150452599	0	Exon
ENSG00000084774.13	e116858	CAD	-0.000737327217494969	-1.65879137927244	-0.0171535032332995	0.986323226755659	0.996025402346452	-5.82245274270262	0	Exon
ENSG00000173915.13	e599095	USMG5	-0.00218746318048921	-2.51713359539798	-0.0171464993770532	0.9863288104978521	0.996027209595987	-5.59396185308913	0	Exon
ENSG00000129055.12	e250688	ANAPC13	-0.00041559998389581297	0.877973161336957	-0.0171442096271823	0.9863306359742091	0.996027209595987	-6.42852837993555	0	Exon
ENSG00000113522.13	e349877	RAD50	-0.000439201984164393	0.143075518959459	-0.0171317062567249	0.986340604141627	0.99603296588301	-6.29743420337061	0	Exon
ENSG00000117228.9	e48558	GBP1	0.00173536833909708	-1.7468503013743502	0.0171300107962265	0.9863419558280558	0.99603296588301	-5.82834998826282	0	Exon
ENSG00000160075.11	e2532	SSU72	0.000273615161975185	1.91178004514032	0.0171181733526804	0.986351393095197	0.996038801850402	-6.55431505257886	0	Exon
ENSG00000196998.17	e1153857	WDR45	0.0005609469029471241	-0.0602243203281188	0.0171132815034417	0.986355293066886	0.996038801850402	-6.24942791914125	0	Exon
ENSG00000127124.14	e29800	HIVEP3	-0.0009697069869460561	-2.3583894360266804	-0.0171050288345548	0.9863618724149159	0.996038801850402	-5.617516048143481	0	Exon
ENSG00000146802.12	e465065	TMEM168	0.000849930482804456	-1.81009153106854	0.0171003133752148	0.9863656317625891	0.996038801850402	-5.79252659909433	0	Exon
ENSG00000138668.18	e295701	HNRNPD	-0.0005178189873827469	-0.135612231321339	-0.0170980907211295	0.986367403749018	0.996038801850402	-6.234634088050781	0	Exon
ENSG00000138668.18	e295716	HNRNPD	-0.0005178189873827469	-0.135612231321339	-0.0170980907211295	0.986367403749018	0.996038801850402	-6.234634088050781	0	Exon
ENSG00000138668.18	e295727	HNRNPD	-0.0005178189873827469	-0.135612231321339	-0.0170980907211295	0.986367403749018	0.996038801850402	-6.234634088050781	0	Exon
ENSG00000111231.8	e734494	GPN3	0.0005539179108130161	-0.9599947659501751	0.0170900118461383	0.9863738445434749	0.996041370622271	-6.03455192701764	0	Exon
ENSG00000140464.19	e838596	PML	-0.000536334625040242	1.08491195870724	-0.017084442117895	0.986378284948734	0.996041370622271	-6.46232611597018	0	Exon
ENSG00000116580.18	e73008	GON4L	-0.000441249422378851	0.114458298593396	-0.0170823884436542	0.9863799222182908	0.996041370622271	-6.29067650504423	0	Exon
ENSG00000115966.16	e168604	ATF2	-0.000316252847536137	1.25059497793234	-0.0170800942310678	0.9863817512545079	0.996041370622271	-6.48174674313863	0	Exon
ENSG00000168781.21	e821121	PPIP5K1	0.000719738973473531	-1.28181799612686	0.0170772776903274	0.9863839967113051	0.996041370622271	-5.940528053671111	0	Exon
ENSG00000115539.13	e144847	PDCL3	0.000728877756227198	-1.43184668397284	0.0170709945786935	0.9863890058548349	0.996043591465725	-5.892873436210491	0	Exon
ENSG00000230417.11	e589480	LINC00856	0.00139583504748225	-3.31660837152231	0.0170665548997836	0.9863925453416731	0.996044328259345	-5.374161092935929	0	Exon
ENSG00000125637.15	e149322	PSD4	0.000988072867821237	-2.14008692799829	0.0170596367795525	0.986398060740055	0.9960470602887859	-5.68640338070785	0	Exon
ENSG00000127980.15	e452875	PEX1	0.000438309966542599	-0.165990424201443	0.0170487378795759	0.986406749774425	0.9960529969742	-6.2270896779380704	0	Exon
ENSG00000237298.9	e170095	TTN-AS1	-0.00126800896952995	-2.8422243138194703	-0.017014268489778998	0.9864342301466981	0.996071354279042	-5.49588236534191	0	Exon
ENSG00000165973.18	e623740	NELL1	0.0008298551038557509	-1.9526445865928603	0.0170094124587581	0.986438101569598	0.996071354279042	-5.7542917695096305	0	Exon
ENSG00000111669.14	e684522	TPI1	0.000344151148376061	4.10379496340004	0.0170087628519947	0.9864386194622159	0.996071354279042	-6.707644793809281	0	Exon
ENSG00000260404.3	e305666		-0.000734733938089954	-1.3030095093527299	-0.0170080383400508	0.986439197072261	0.996071354279042	-5.91590840992417	0	Exon
ENSG00000101966.12	e1168271	XIAP	0.000734339187252622	-1.85202937549871	0.0170070628418285	0.986439974778667	0.996071354279042	-5.7858711930470506	0	Exon
ENSG00000087191.12	e966364	PSMC5	-0.000309621077071961	1.46438381142753	-0.0170047875092082	0.9864417887653699	0.996071354279042	-6.5065261962806105	0	Exon
ENSG00000073605.18	e943924	GSDMB	0.000818907328086095	-1.5841738139941202	0.0169857361700374	0.986456977262163	0.996083398151131	-5.867172831295531	0	Exon
ENSG00000205771.6	e821675	CATSPER2P1	-0.000957119896284601	-2.34628912366196	-0.0169817220719336	0.9864601774638709	0.996083398151131	-5.61763925203831	0	Exon
ENSG00000171307.18	e595347	ZDHHC16	-0.000586860620328882	-0.9587250471077299	-0.0169792528370011	0.986462146038151	0.996083398151131	-6.021124415754111	0	Exon
ENSG00000181896.11	e1037517	ZNF101	-0.0009605953118034619	-2.59118315330805	-0.0169621316542286	0.986475795742044	0.996094343602037	-5.5553735241926905	0	Exon
ENSG00000100632.10	e789712	ERH	-0.000394388205468627	1.1785499632471998	-0.016955554843331	0.9864810390444828	0.996095081831695	-6.465200848735289	0	Exon
ENSG00000139266.5	e716701	MARCH9	0.000569952414457925	-0.8782539719753499	0.0169541653576455	0.986482146799335	0.996095081831695	-6.05048900527956	0	Exon
ENSG00000143614.9	e68761	GATAD2B	0.000373869237459541	0.597374930083749	0.0169372769093219	0.9864956109635671	0.996103013986028	-6.383302807545821	0	Exon
ENSG00000218336.8	e316979	TENM3	-0.000536975442087685	-0.23252483817301198	-0.0169361865024403	0.9864964802808242	0.996103013986028	-6.2224982225391505	0	Exon
ENSG00000133424.20	e1131072	LARGE1	-0.0005197215771222559	1.81487922449503	-0.0169337379033948	0.986498432404848	0.996103013986028	-6.54295682207098	0	Exon
ENSG00000136895.18	e553196	GARNL3	-0.00082807728349836	-1.85004271479761	-0.0169160977382047	0.9865124958735899	0.9961143769860821	-5.770145757316031	0	Exon
ENSG00000148334.14	e554798	PTGES2	-0.000345905479447156	2.33737242795644	-0.0169030019767883	0.986522936358549	0.9961220816849691	-6.59158990532192	0	Exon
ENSG00000130827.6	e1176898	PLXNA3	0.000836698583092555	-1.78574690818328	0.016890261857388	0.9865330933131451	0.996125644215101	-5.7828798969919095	0	Exon
ENSG00000105287.12	e1059069	PRKD2	0.0008554361155943469	-1.95098388512225	0.0168847156797426	0.986537514957987	0.996125644215101	-5.73691148629066	0	Exon
ENSG00000122417.15	e47848	ODF2L	-0.00124830803333236	-3.26686404825809	-0.0168833160839464	0.986538630774374	0.996125644215101	-5.40217363951261	0	Exon
ENSG00000172613.7	e648305	RAD9A	-0.00117881592677381	-2.87029940940302	-0.0168812172625432	0.986540304042749	0.996125644215101	-5.480874380683	0	Exon
ENSG00000204314.10	e385230	PRRT1	0.00109071724268315	-2.7699590010551	0.0168809528044612	0.986540514879818	0.996125644215101	-5.505279362502541	0	Exon
ENSG00000140307.10	e829644	GTF2A2	-0.00042921559263842595	0.00358050336185198	-0.0168728229484964	0.986546996342268	0.996126513912625	-6.268776478020349	0	Exon
ENSG00000140307.10	e829678	GTF2A2	-0.00042921559263842595	0.00358050336185198	-0.0168728229484964	0.986546996342268	0.996126513912625	-6.268776478020349	0	Exon
ENSG00000115677.16	e198152	HDLBP	-0.000250068156803681	2.08792676490939	-0.0168670095336417	0.986551631041172	0.9961283562569749	-6.56988483290702	0	Exon
ENSG00000112763.15	e378116	BTN2A1	0.0009063487799825289	-2.2173855065755097	0.0168629794403326	0.98655484400138	0.9961287630550172	-5.66293491811382	0	Exon
ENSG00000116455.13	e56408	WDR77	-0.000712250998071318	-1.4973733941534901	-0.0168547641127971	0.98656139360735	0.99613253886704	-5.8816876050853	0	Exon
ENSG00000119397.16	e550334	CNTRL	0.000624507889445803	-1.04449665196941	0.016841517154931998	0.9865719546433741	0.996135237473923	-5.99431917108909	0	Exon
ENSG00000066117.14	e703693	SMARCD1	-0.000943231935588676	-2.23534929299862	-0.0168414488095769	0.9865720091311919	0.996135237473923	-5.65821176851173	0	Exon
ENSG00000108591.9	e928572	DRG2	-0.000360568726220333	0.706772326388538	-0.0168408374170306	0.98657249655929	0.996135237473923	-6.403336628824179	0	Exon
ENSG00000076555.15	e733031	ACACB	-0.000831631506454522	-1.64650419559829	-0.0168274948421065	0.9865831338277941	0.9961367078908778	-5.82332530242148	0	Exon
ENSG00000205531.12	e613154	NAP1L4	0.000247220119237244	2.19892003166322	0.0168266443136457	0.986583811905357	0.9961367078908778	-6.5793936431829705	0	Exon
ENSG00000197343.10	e455942	ZNF655	0.000399144240331969	1.2516954957707	0.0168205700805685	0.9865886545433101	0.9961367078908778	-6.48152503468909	0	Exon
ENSG00000075914.12	e216277	EXOSC7	0.000395111412583186	0.00492017917813171	0.0168135386663278	0.986594260287573	0.9961367078908778	-6.26686806588899	0	Exon
ENSG00000119328.11	e546837	FAM206A	-0.000580864858923997	-0.9558975679679491	-0.0168133271190737	0.986594428942105	0.9961367078908778	-6.03076183607491	0	Exon
ENSG00000171163.15	e108360	ZNF692	0.000638372263591745	-0.971653210260902	0.0168117651434621	0.986595674215984	0.9961367078908778	-6.017546225938309	0	Exon
ENSG00000196247.11	e442915	ZNF107	-0.000751210606900315	-1.7895810364011202	-0.0168072748120446	0.986599254100758	0.9961367078908778	-5.78905878204463	0	Exon
ENSG00000187240.13	e663337	DYNC2H1	0.0005987307674231519	-0.432617802975053	0.0168071102102097	0.9865993853284051	0.9961367078908778	-6.162506377947411	0	Exon
ENSG00000088179.8	e150776	PTPN4	0.000354149500791788	0.540157654571104	0.0168040450593615	0.986601828998273	0.9961367078908778	-6.36935060932623	0	Exon
ENSG00000154832.14	e999152	CXXC1	0.000629648284999243	-1.4308829225857902	0.0168013920222853	0.986603944113448	0.9961367078908778	-5.88400999864746	0	Exon
ENSG00000186787.8	e1157227	SPIN2B	0.000992655002099389	-2.19500577107338	0.0168002382991841	0.986604863911116	0.9961367078908778	-5.67085331124372	0	Exon
ENSG00000198039.11	e442979	ZNF273	-0.0006799731235550981	0.151545717194396	-0.0167965819776829	0.986607778887964	0.996136813785197	-6.29937145139706	0	Exon
ENSG00000163931.15	e228921	TKT	-0.000387084947890946	2.16019739773242	-0.016791163175895	0.986612098990274	0.9961383383715721	-6.57802723862148	0	Exon
ENSG00000101104.12	e1093349	PABPC1L	-0.0013250411156890901	-3.31608932779097	-0.0167834658362432	0.9866182356418399	0.996139193595917	-5.37250242590898	0	Exon
ENSG00000100632.10	e789717	ERH	-0.00039051456877912	1.17981127915212	-0.016783051158315	0.986618566241014	0.996139193595917	-6.46536642415467	0	Exon
ENSG00000111913.16	e377100	FAM65B	0.000533778892546102	0.8367935725978092	0.0167743574743956	0.9866254972222599	0.9961433542282571	-6.42378561795582	0	Exon
ENSG00000100722.18	e796970	ZC3H14	0.00043539847499290496	-0.156298883070769	0.0167703868392105	0.98662866278489	0.996143713104571	-6.231120125595861	0	Exon
ENSG00000089820.15	e1175218	ARHGAP4	-0.0007699869373905799	-1.1483186818123998	-0.0167643927658237	0.986633441520639	0.9961457007047672	-5.97594297154655	0	Exon
ENSG00000187187.13	e1049940	ZNF546	0.000866130735678948	-2.33686021067624	0.0167575008062205	0.9866389360908879	0.996148411027534	-5.62883782991783	0	Exon
ENSG00000158270.11	e985872	COLEC12	0.00142727378506267	-3.41204597279184	0.0167470132877964	0.9866472971983891	0.9961501349152809	-5.37161929628815	0	Exon
ENSG00000083828.15	e1076067	ZNF586	-0.000649000528252637	-1.30537143435114	-0.0167425504028693	0.986650855205518	0.9961501349152809	-5.92684769026245	0	Exon
ENSG00000274114.2	e917995		0.00126548065911113	-3.28776584747199	0.0167418885568037	0.986651382858182	0.9961501349152809	-5.378412045116731	0	Exon
ENSG00000176248.8	e564695	ANAPC2	0.000496760930137286	-0.48998342372677	0.0167412598941976	0.986651884055545	0.9961501349152809	-6.146355330899321	0	Exon
ENSG00000111775.2	e739694	COX6A1	0.000293406370641905	4.81061728963493	0.0167105726740511	0.9866763492578541	0.9961694306384659	-6.74600452016683	0	Exon
ENSG00000125877.12	e1079025	ITPA	0.000441116244215395	1.10393805847803	0.0167102342516354	0.986676619063166	0.9961694306384659	-6.45848334673996	0	Exon
ENSG00000151445.15	e795202	VIPAS39	0.000581182106045332	-0.8480276063455491	0.0167067130031079	0.986679426358268	0.9961694306384659	-6.05472934693666	0	Exon
ENSG00000182179.11	e223155	UBA7	-0.00087795884828818	-2.00840717299226	-0.0166999998035176	0.986684778418423	0.99617199695153	-5.726249037420059	0	Exon
ENSG00000184792.15	e1128774	OSBP2	-0.000414789594014546	0.297585452684022	-0.0166925603225581	0.986690709502968	0.996174789544622	-6.328054136460309	0	Exon
ENSG00000148057.15	e539940	IDNK	-0.000722670818941152	-1.4038033934531	-0.016689480566263	0.986693164821648	0.996174789544622	-5.9126513691763405	0	Exon
ENSG00000144895.11	e255885	EIF2A	-0.000612163454946998	-0.9393776943638199	-0.0166772041348979	0.986702952139943	0.9961818336864809	-6.06067084849436	0	Exon
ENSG00000173933.19	e647175	RBM4	0.00039991349613181803	1.7027899153461599	0.0166456125898637	0.986728138337042	0.9961927071722321	-6.53439559391218	0	Exon
ENSG00000149639.14	e1090278	SOGA1	-0.00082028940694037	-1.98995142424887	-0.0166434596375426	0.9867298547677109	0.9961927071722321	-5.732139814361191	0	Exon
ENSG00000125447.16	e972855	GGA3	-0.0006637920260091691	-1.2457436622108702	-0.016642487057727	0.986730630152215	0.9961927071722321	-5.94368710721537	0	Exon
ENSG00000090006.17	e1051346	LTBP4	-0.000862324035465856	-0.8834004437178299	-0.0166424375651296	0.986730669609947	0.9961927071722321	-6.049019545332349	0	Exon
ENSG00000188529.14	e16876	SRSF10	-0.0003873906875991	0.764570833582322	-0.0166407036247853	0.9867320519854429	0.9961927071722321	-6.40946442116243	0	Exon
ENSG00000134982.16	e344656	APC	-0.00111734547379913	-2.52563109330612	-0.0166361709392965	0.9867356656470649	0.9961927071722321	-5.57626418307099	0	Exon
ENSG00000270629.5	e63443	NBPF14	-0.00104200737507066	-1.2980870374291698	-0.0166303960441461	0.986740269654739	0.9961927071722321	-5.92828919879406	0	Exon
ENSG00000270629.5	e63525	NBPF14	-0.00104200737507066	-1.2980870374291698	-0.0166303960441461	0.986740269654739	0.9961927071722321	-5.92828919879406	0	Exon
ENSG00000165501.16	e779997	LRR1	-0.0010565834460694698	-2.90605059366903	-0.0166284455248885	0.9867418246970341	0.9961927071722321	-5.47999183134571	0	Exon
ENSG00000165501.16	e780003	LRR1	-0.0010565834460694698	-2.90605059366903	-0.0166284455248885	0.9867418246970341	0.9961927071722321	-5.47999183134571	0	Exon
ENSG00000172572.6	e691101	PDE3A	-0.000773195141731447	-1.6246534684416003	-0.0166161619068298	0.9867516177548629	0.9961992073301491	-5.8366171522349	0	Exon
ENSG00000139370.10	e745395	SLC15A4	0.000563187173201196	-0.8733707629687659	0.0166133196496325	0.9867538837315859	0.9961992073301491	-6.04939849695462	0	Exon
ENSG00000137210.13	e374670	TMEM14B	0.000429239572793492	0.36388804248641404	0.0166056430833851	0.9867600038399191	0.996202548839284	-6.335088756695809	0	Exon
ENSG00000126003.6	e1085947	PLAGL2	0.000444615257779693	1.90207476369704	0.0165933759721499	0.9867697837414708	0.996209585133529	-6.5550920027921995	0	Exon
ENSG00000069020.18	e333165	MAST4	-0.000779441975007395	-1.89098056511554	-0.0165872456308925	0.9867746711303599	0.99621144226622	-5.74984524943125	0	Exon
ENSG00000055163.19	e362634	CYFIP2	-0.00047106310049503897	2.05575499517729	-0.0165840185727179	0.986777243889173	0.99621144226622	-6.56719417912872	0	Exon
ENSG00000125388.19	e277703	GRK4	-0.000548252256664546	-0.454803023129247	-0.0165794412823541	0.986780893115263	0.99621228920415	-6.15075579235335	0	Exon
ENSG00000189283.9	e232217	FHIT	-0.000681684300532878	-1.13773983410329	-0.0165758886321201	0.986783725451377	0.9962123114420051	-5.9738798567002	0	Exon
ENSG00000182903.15	e274190	ZNF721	-0.000280113444719091	4.33222984440963	-0.0165551918899565	0.986800225849168	0.996218918142751	-6.72001569380271	0	Exon
ENSG00000119685.19	e794244	TTLL5	-0.000525396976298956	-0.8674595146286941	-0.0165522622667601	0.986802561480409	0.996218918142751	-6.0453990377657805	0	Exon
ENSG00000126883.16	e558731	NUP214	0.0005318173391505901	-0.573719986189016	0.0165493918787947	0.986804849886693	0.996218918142751	-6.12671472566468	0	Exon
ENSG00000116641.17	e42045	DOCK7	-0.000953004585553872	-2.4260470231018902	-0.0165453701837956	0.986808056168472	0.996218918142751	-5.60083918760576	0	Exon
ENSG00000132702.12	e74832	HAPLN2	0.00122994216636342	-1.8776621276772298	0.01654358753881	0.9868094773758009	0.996218918142751	-5.792997897397491	0	Exon
ENSG00000241058.3	e571811	NSUN6	0.000588860358231534	-0.7730766810078772	0.0165411534373765	0.9868114179545191	0.996218918142751	-6.069823160133541	0	Exon
ENSG00000136636.12	e97855	KCTD3	0.000413523735823672	0.5394896936535409	0.0165406662292215	0.986811806379498	0.996218918142751	-6.37365788893439	0	Exon
ENSG00000036549.12	e45724	ZZZ3	0.00051935873717882	-0.590013350635932	0.0165376742187838	0.9868141917493131	0.996218918142751	-6.114709781863639	0	Exon
ENSG00000070476.14	e246184	ZXDC	0.000404144272295041	0.21268372940363	0.0165359547744993	0.986815562570285	0.996218918142751	-6.309736678058929	0	Exon
ENSG00000269834.5	e1069272	ZNF528-AS1	-0.00134739080726268	-3.31247639598215	-0.016530123542688	0.9868202114998421	0.9962202408506191	-5.36625119348344	0	Exon
ENSG00000137831.14	e836096	UACA	-0.000512247062806647	0.20372515309840103	-0.0165269946863993	0.9868227059699699	0.9962202408506191	-6.3079410389118395	0	Exon
ENSG00000273167.1	e749191		-0.0003952807013069	1.83747473851584	-0.0165202928340538	0.9868280489995942	0.9962202408506191	-6.5494536116989694	0	Exon
ENSG00000205593.11	e1141582	DENND6B	0.000568432981632787	-0.8615434782839321	0.0165202111553314	0.9868281141176891	0.9962202408506191	-6.0505147802658605	0	Exon
ENSG00000127481.14	e13526	UBR4	-0.000426634123088948	-0.0191130319525586	-0.0165130341861029	0.986833835933342	0.9962209823903779	-6.25971677136264	0	Exon
ENSG00000140740.10	e874184	UQCRC2	0.0012448571621541	-3.2935981793477898	0.0165003438639018	0.9868439532535981	0.9962209823903779	-5.38017203614452	0	Exon
ENSG00000187109.13	e722010	NAP1L1	0.000344259870564626	2.0497230944314	0.0164988923064919	0.986845110503404	0.9962209823903779	-6.564189479517549	0	Exon
ENSG00000149499.11	e638037	EML3	0.000742641072295193	-1.18839033058032	0.0164957422777741	0.9868476218544779	0.9962209823903779	-5.95963070796576	0	Exon
ENSG00000179241.12	e627056	LDLRAD3	-0.0013946878823137801	-3.3772497770637204	-0.016494614465958003	0.986848520999144	0.9962209823903779	-5.36753657511532	0	Exon
ENSG00000179241.12	e627067	LDLRAD3	-0.0013946878823137801	-3.3772497770637204	-0.016494614465958003	0.986848520999144	0.9962209823903779	-5.36753657511532	0	Exon
ENSG00000179241.12	e627073	LDLRAD3	-0.0013946878823137801	-3.3772497770637204	-0.016494614465958003	0.986848520999144	0.9962209823903779	-5.36753657511532	0	Exon
ENSG00000171469.10	e1020004	ZNF561	-0.0011224620389973699	-3.1967948949796097	-0.0164904788783806	0.9868518180843628	0.9962214737638091	-5.41937828315975	0	Exon
ENSG00000181027.10	e1059438	FKRP	0.000693494270588163	-1.58280347666684	0.0164802023295277	0.9868600110341509	0.996226907468677	-5.847041157316741	0	Exon
ENSG00000147155.10	e1152669	EBP	-0.00039576517478144904	0.7925418744729801	-0.0164706118176559	0.986867657044132	0.9962314627626129	-6.414449308563321	0	Exon
ENSG00000160746.12	e215553	ANO10	0.00134821255130854	-3.31062209221959	0.0164674921098044	0.9868701442231479	0.9962314627626129	-5.37794714335767	0	Exon
ENSG00000178093.13	e1037147	TSSK6	0.000959131727699668	-2.3048846401495298	0.0164498866991162	0.986884180093683	0.9962330874705551	-5.630518850058099	0	Exon
ENSG00000154380.17	e100524	ENAH	0.000554028119334942	0.0178395986515606	0.0164457693488192	0.9868874626417079	0.9962330874705551	-6.26900254247444	0	Exon
ENSG00000060339.13	e583874	CCAR1	0.000475966004180007	0.219654968621376	0.0164405007219315	0.9868916630426631	0.9962330874705551	-6.30926666586817	0	Exon
ENSG00000146872.17	e964796	TLK2	0.000386449515146268	0.5405477981804979	0.0164361013937715	0.9868951703974391	0.9962330874705551	-6.37193222029107	0	Exon
ENSG00000248049.6	e291099	UBA6-AS1	0.000805556770225892	1.2624886118527099	0.0164338609926704	0.9868969565524259	0.9962330874705551	-6.483462255836871	0	Exon
ENSG00000120727.12	e354024	PAIP2	0.000442271218024883	0.78058489885576	0.0164316518636617	0.9868987177758679	0.9962330874705551	-6.412803421667019	0	Exon
ENSG00000120727.12	e354027	PAIP2	0.000442271218024883	0.78058489885576	0.0164316518636617	0.9868987177758679	0.9962330874705551	-6.412803421667019	0	Exon
ENSG00000176225.12	e1003875	RTTN	0.000507222088223753	-0.0406661792083432	0.0164261367902836	0.9869031146567661	0.9962330874705551	-6.2526100020780095	0	Exon
ENSG00000163596.16	e179831	ICA1L	0.000337360767287058	1.07038675708527	0.0164248101262234	0.9869041723370171	0.9962330874705551	-6.45469110824128	0	Exon
ENSG00000087095.12	e933047	NLK	0.000647453092479118	-0.8507674009835509	0.0164233489141641	0.9869053372854159	0.9962330874705551	-6.049281286515889	0	Exon
ENSG00000198231.12	e966186	DDX42	0.000310102424829095	1.2498371902841001	0.0164144794178519	0.9869124084742551	0.9962330874705551	-6.48099955238801	0	Exon
ENSG00000135862.5	e86675	LAMC1	0.000567903593824004	-0.6830234342205949	0.0164110775847315	0.9869151205794279	0.9962330874705551	-6.09808725340535	0	Exon
ENSG00000182359.14	e664109	KBTBD3	-0.000500240162502333	-0.237176223631349	-0.0164106749428807	0.98691544158491	0.9962330874705551	-6.21293511409081	0	Exon
ENSG00000106804.7	e550298	C5	-0.000758934613586161	-2.0417914459205	-0.0164017494391807	0.986922557427018	0.9962330874705551	-5.713088899802459	0	Exon
ENSG00000136279.19	e437921	DBNL	-0.000358537204414175	0.9981883806166201	-0.0164009639791388	0.986923183633703	0.9962330874705551	-6.448389391397559	0	Exon
ENSG00000135899.16	e190990	SP110	0.0009495789126345869	-2.35250767212462	0.0163928644775606	0.9869296409480619	0.9962330874705551	-5.631219155542349	0	Exon
ENSG00000181450.17	e101479	ZNF678	-0.00100274099989503	-2.70944546734217	-0.0163910606221275	0.9869310790689672	0.9962330874705551	-5.52280932612736	0	Exon
ENSG00000173227.13	e647784	SYT12	-0.00137601227804496	-3.2292799931003304	-0.0163897225123135	0.9869321458749379	0.9962330874705551	-5.397682565303321	0	Exon
ENSG00000006062.13	e952643	MAP3K14	-0.0008220294102976599	-2.07848353639159	-0.0163890300963375	0.9869326979025079	0.9962330874705551	-5.7039302283194	0	Exon
ENSG00000274211.4	e941831	SOCS7	-0.000612927084418068	-1.2064217872815	-0.0163840798095875	0.986936644511178	0.9962330874705551	-5.949088436023639	0	Exon
ENSG00000062194.15	e330936	GPBP1	-0.000284642481498409	1.97835013429499	-0.0163809245911419	0.9869391600045091	0.9962330874705551	-6.55920223219115	0	Exon
ENSG00000141867.17	e1030033	BRD4	0.000611777155708205	-0.705794880235588	0.0163806537219969	0.986939375954548	0.9962330874705551	-6.098305744506531	0	Exon
ENSG00000138767.12	e294658	CNOT6L	0.00043264338551030095	0.0981839384129752	0.0163793042259416	0.986940451838366	0.9962330874705551	-6.28385695656302	0	Exon
ENSG00000084072.16	e28371	PPIE	0.00045674172578717405	0.05317541439311401	0.0163752208726015	0.9869437072861751	0.9962330874705551	-6.279097770937621	0	Exon
ENSG00000114331.13	e270837	ACAP2	-0.00041221428144798703	0.59781326607156	-0.0163744405970278	0.986944329359823	0.9962330874705551	-6.38409209336195	0	Exon
ENSG00000130714.15	e559109	POMT1	0.0006954176663604	-1.6673666021404099	0.0163685877476197	0.9869489955363691	0.9962330874705551	-5.81786952799471	0	Exon
ENSG00000163832.15	e218133	ELP6	0.0011616406305239998	-3.2694220703960197	0.0163667452989604	0.9869504644262479	0.9962330874705551	-5.413547942631951	0	Exon
ENSG00000149972.10	e662317	CNTN5	0.000736250095018025	-1.37933782580418	0.0163608126265444	0.9869551942421829	0.9962330874705551	-5.91646992266798	0	Exon
ENSG00000228109.1	e272962	MFI2-AS1	-0.000716006499631834	-1.22119528603917	-0.0163492881176178	0.986964382144352	0.9962330874705551	-5.9428655138533	0	Exon
ENSG00000228109.1	e272970	MFI2-AS1	-0.000716006499631834	-1.22119528603917	-0.0163492881176178	0.986964382144352	0.9962330874705551	-5.9428655138533	0	Exon
ENSG00000163913.11	e247738	IFT122	0.000625714695237215	-0.896572209008701	0.0163476244833521	0.986965708475099	0.9962330874705551	-6.05045963405593	0	Exon
ENSG00000102710.19	e752982	SUPT20H	0.00122994714536342	-3.31680283791663	0.0163419988724121	0.9869701934880369	0.9962330874705551	-5.36560657086293	0	Exon
ENSG00000173064.11	e736185	HECTD4	-0.000357109461159191	1.1288613492678201	-0.0163419291140162	0.986970249102854	0.9962330874705551	-6.46765134190277	0	Exon
ENSG00000180747.15	e873712	SMG1P3	-0.00157539657507145	-3.79883593686489	-0.0163388680298878	0.986972689549422	0.9962330874705551	-5.29411225231786	0	Exon
ENSG00000117523.15	e82684	PRRC2C	-0.00036868083046346403	0.38402266682695896	-0.0163365095514045	0.9869745698443549	0.9962330874705551	-6.3457570724771	0	Exon
ENSG00000196689.11	e913994	TRPV1	0.000678267334378742	-1.27825272998276	0.0163359522519795	0.9869750141508509	0.9962330874705551	-5.9293019352318	0	Exon
ENSG00000219626.8	e114048	FAM228B	-0.000596668314897078	0.0873303006705067	-0.0163322967601382	0.9869779284887329	0.9962330874705551	-6.2751180222011795	0	Exon
ENSG00000184304.14	e775539	PRKD1	-0.00071503019412218	-1.5497250864468601	-0.0163315201691165	0.986978547625313	0.9962330874705551	-5.855658106569611	0	Exon
ENSG00000157538.13	e1109830	DSCR3	-0.000343868560082144	0.601377960617891	-0.016327468091788002	0.986981778140895	0.9962335115571072	-6.3823794467103205	0	Exon
ENSG00000205336.11	e890558	ADGRG1	0.000763917396294448	-0.9680089735734029	0.0163210235368625	0.986986916057872	0.9962358609166869	-6.024215542195059	0	Exon
ENSG00000134769.21	e994693	DTNA	-0.00135437257202442	-3.30540293057634	-0.0163068029408963	0.9869982534201309	0.996240206303572	-5.36892024387469	0	Exon
ENSG00000102910.13	e885930	LONP2	-0.000379953829221141	0.46473880893409103	-0.0163057573845753	0.9869990869894331	0.996240206303572	-6.36220784845637	0	Exon
ENSG00000114904.12	e228298	NEK4	0.000419194496174523	0.29978313419969704	0.0163049992457311	0.9869996914152909	0.996240206303572	-6.3253119150529304	0	Exon
ENSG00000104972.15	e1072156	LILRB1	0.0015502084529507199	-3.1229634646207702	0.0162993376508177	0.987004205119568	0.996240206303572	-5.46016629525015	0	Exon
ENSG00000139436.20	e733914	GIT2	-0.000297281263053105	3.54748453422392	-0.0162979981450479	0.9870052730400669	0.996240206303572	-6.676095490030769	0	Exon
ENSG00000198265.11	e968367	HELZ	-0.00037772140588689703	0.523386804358158	-0.0162889547709827	0.9870124828674409	0.9962438084207371	-6.3709122007156695	0	Exon
ENSG00000143442.21	e67296	POGZ	-0.0006372268901783451	-1.3572931833671102	-0.0162864716167025	0.9870144625616641	0.9962438084207371	-5.90671470965061	0	Exon
ENSG00000085788.13	e493896	DDHD2	-0.00035564020087931096	1.13664753338102	-0.0162777904911841	0.987021383587771	0.9962479574749321	-6.46479480919213	0	Exon
ENSG00000175874.9	e145112	CREG2	-0.00141255362022372	-3.35568811739691	-0.0162620101268456	0.9870339644835459	0.996253176468718	-5.36463158830981	0	Exon
ENSG00000006576.16	e448781	PHTF2	0.00045005234433170897	0.48979457299860796	0.0162617819703929	0.9870341463813059	0.996253176468718	-6.363735029431809	0	Exon
ENSG00000167770.11	e640361	OTUB1	-0.000295491046370229	3.1489707098630397	-0.0162607294303656	0.9870349855189822	0.996253176468718	-6.6511025131574595	0	Exon
ENSG00000168615.11	e494883	ADAM9	0.0005261171414199941	-0.431676102222349	0.0162537392442539	0.9870405584461459	0.9962554301907339	-6.1617468267953095	0	Exon
ENSG00000006607.13	e198750	FARP2	-0.000622787820922576	-1.49811665016121	-0.0162504496040772	0.987043181112602	0.9962554301907339	-5.874858550853831	0	Exon
ENSG00000030582.16	e951146	GRN	0.00053727422497144	-0.20794725383368	0.0162473532536238	0.987045649678906	0.9962554301907339	-6.2227381019804096	0	Exon
ENSG00000052749.13	e595124	RRP12	0.0005959973209721531	-0.329577873077339	0.0162434168197698	0.9870487880021271	0.996255761142038	-6.193892440231	0	Exon
ENSG00000113838.12	e268114	TBCCD1	-0.000664385163230619	-1.55073015169135	-0.0162364573984257	0.9870543364036379	0.996256993368164	-5.84760353263389	0	Exon
ENSG00000131323.14	e804382	TRAF3	0.000607412814856826	-1.08090541293228	0.0162348351898019	0.987055629710217	0.996256993368164	-5.9814345331559	0	Exon
ENSG00000237298.9	e169984	TTN-AS1	-0.0010977189380830198	-2.72264332871414	-0.01623097548463	0.987058706862095	0.996257262570783	-5.5207132242815105	0	Exon
ENSG00000156395.12	e599725	SORCS3	-0.000748785045463206	-0.9989469607288409	-0.0162224145102046	0.987065532103927	0.996258646346295	-6.0200501335972305	0	Exon
ENSG00000140307.10	e829652	GTF2A2	-0.000412409591031734	0.00343928089893732	-0.0162168312643308	0.9870699833504529	0.996258646346295	-6.26876735985743	0	Exon
ENSG00000140307.10	e829674	GTF2A2	-0.000412409591031734	0.00343928089893732	-0.0162168312643308	0.9870699833504529	0.996258646346295	-6.26876735985743	0	Exon
ENSG00000121892.14	e285356	PDS5A	-0.000355030019027433	0.8498495692043291	-0.0162148231575611	0.9870715843150241	0.996258646346295	-6.423296414589619	0	Exon
ENSG00000176623.11	e505571	RMDN1	-0.000490669070945715	-0.0743019082925897	-0.0162031991340945	0.9870808515771461	0.996258646346295	-6.24165209563953	0	Exon
ENSG00000132434.9	e441845	LANCL2	0.00043908257100327204	-0.0175720761419064	0.0162017711819828	0.987081990013245	0.996258646346295	-6.263912450972871	0	Exon
ENSG00000129667.12	e976495	RHBDF2	-0.00109842418139302	-2.41513756770854	-0.0161994435941729	0.987083845684764	0.996258646346295	-5.61940076131192	0	Exon
ENSG00000196155.12	e895217	PLEKHG4	-0.000988071320264419	-2.1126805540473703	-0.0161950786152696	0.987087325668394	0.996258646346295	-5.70158020402037	0	Exon
ENSG00000163531.15	e93258	NFASC	-0.0003115977921983	3.01452049742915	-0.0161944981319908	0.987087788459265	0.996258646346295	-6.64136763382425	0	Exon
ENSG00000140299.11	e829695	BNIP2	0.000604086734734635	-1.06109452244186	0.0161940041886888	0.987088182256057	0.996258646346295	-5.99393872091405	0	Exon
ENSG00000082269.16	e399139	FAM135A	0.0007390973966810001	-2.02742659937314	0.016182504141231	0.987097350681297	0.996259523216518	-5.71375287640362	0	Exon
ENSG00000185049.13	e276368	NELFA	-0.0007954136700791231	-1.82020596623586	-0.0161817724336968	0.9870979340359759	0.996259523216518	-5.7714387845129504	0	Exon
ENSG00000164828.17	e424679	SUN1	-0.000346686163779736	0.551044841087124	-0.0161815340212149	0.9870981241106049	0.996259523216518	-6.3778101198545	0	Exon
ENSG00000177600.8	e610490	RPLP2	0.000405364331737558	4.21374129522683	0.0161788137843394	0.987100292822672	0.996259523216518	-6.71261767371371	0	Exon
ENSG00000116898.11	e26341	MRPS15	0.000360650831581429	1.2027250488284	0.0161697800165839	0.9871074950053901	0.9962639556952791	-6.47143691997274	0	Exon
ENSG00000204859.12	e6878	ZBTB48	-0.0010349959632034	-3.0872448170376097	-0.0161594488505225	0.9871157315418342	0.9962660242699359	-5.4240295105595004	0	Exon
ENSG00000218336.8	e316927	TENM3	-0.000733008001762772	-0.894399140145968	-0.0161582942909506	0.9871166520161371	0.9962660242699359	-6.05181541275325	0	Exon
ENSG00000239665.8	e570239		-0.000313455617661714	2.9921359452439504	-0.0161566336693787	0.9871179759491371	0.9962660242699359	-6.64104262199939	0	Exon
ENSG00000001460.17	e17094	STPG1	0.000660185962383661	-1.09638767703893	0.0161439416688948	0.9871280946664409	0.99626673107004	-5.99520238893796	0	Exon
ENSG00000135842.16	e87273	FAM129A	0.00151502867552314	-3.4487157921213196	0.0161413167359446	0.987130187398614	0.99626673107004	-5.37230474459093	0	Exon
ENSG00000089693.10	e684040	MLF2	-0.00042050511962482404	1.8735779726593997	-0.0161394105666619	0.9871317070953101	0.99626673107004	-6.55000245517146	0	Exon
ENSG00000204257.14	e386358	HLA-DMA	0.000870615421433014	-1.4083172908766801	0.0161359467946978	0.987134468593508	0.99626673107004	-5.92918342076951	0	Exon
ENSG00000137210.13	e374697	TMEM14B	0.00041678689657767	0.363122587799197	0.0161352008297203	0.987135063315399	0.99626673107004	-6.334971233660231	0	Exon
ENSG00000114209.14	e259909	PDCD10	-0.00035416232647363197	0.6176397618175721	-0.0161346041328798	0.98713553903301	0.99626673107004	-6.3826173532010495	0	Exon
ENSG00000105287.12	e1059087	PRKD2	-0.00104392363098361	-3.00654916523309	-0.0161114486329736	0.9871539997997908	0.996277366778186	-5.45504505349019	0	Exon
ENSG00000127022.14	e370660	CANX	-0.000280120525964289	3.21524214336716	-0.0161056987783205	0.9871585838835291	0.996277366778186	-6.65539203493271	0	Exon
ENSG00000009950.15	e444930	MLXIPL	-0.0014017839271793801	-3.1720675158961997	-0.0161029391572815	0.987160783997369	0.996277366778186	-5.428498238022339	0	Exon
ENSG00000164904.16	e347783	ALDH7A1	0.000538636692152658	0.975311340739926	0.0160982631029002	0.987164511992057	0.996277366778186	-6.441743409055671	0	Exon
ENSG00000131401.11	e1066714	NAPSB	-0.00240796946749116	-2.84870633404634	-0.016094659825337	0.987167384713249	0.996277366778186	-5.575166827787349	0	Exon
ENSG00000147140.15	e1159345	NONO	-0.000406754798942649	0.36908577612969	-0.0160933133613855	0.9871684581847242	0.996277366778186	-6.343058989444651	0	Exon
ENSG00000101974.14	e1171864	ATP11C	-0.0006040736823671429	-1.08970277604102	-0.0160854681751981	0.9871747127778799	0.996277366778186	-5.99655422062081	0	Exon
ENSG00000155636.14	e169433	RBM45	0.0005391050992109809	-0.4683221098527971	0.0160834722832029	0.987176304007598	0.996277366778186	-6.15299592835712	0	Exon
ENSG00000101384.11	e1081479	JAG1	-0.000706817325284768	-1.19206154216899	-0.0160792576436925	0.987179664139304	0.996277366778186	-5.95628578662238	0	Exon
ENSG00000115677.16	e197999	HDLBP	0.00023217798183374101	2.6071042245035	0.0160770378270479	0.98718143389367	0.996277366778186	-6.61343483146307	0	Exon
ENSG00000182578.13	e359554	CSF1R	-0.000770991966616861	0.36154566628537604	-0.0160769511344621	0.9871815030095521	0.996277366778186	-6.345123062933309	0	Exon
ENSG00000123124.13	e505486	WWP1	-0.00080538058092418	-1.99260281804444	-0.0160763339366313	0.987181995072077	0.996277366778186	-5.72624035675925	0	Exon
ENSG00000135637.13	e136111	CCDC142	0.000692929267370088	-1.44021937253267	0.0160726196930621	0.987184956262218	0.996277366778186	-5.88183843733022	0	Exon
ENSG00000120733.13	e353030	KDM3B	-0.000346898952019916	0.647063415213522	-0.0160671819566583	0.9871892915117291	0.996277366778186	-6.390947111322711	0	Exon
ENSG00000145604.15	e325891	SKP2	-0.0006153755774771349	-1.3539114110693797	-0.0160657088844617	0.98719046592244	0.996277366778186	-5.91024976240479	0	Exon
ENSG00000108465.14	e955065	CDK5RAP3	0.000438063715846183	0.12074725492705801	0.0160617706506426	0.987193605689921	0.996277366778186	-6.2901145614828895	0	Exon
ENSG00000235706.7	e801040	DICER1-AS1	0.000573370117601998	-0.518084047306404	0.0160614571491642	0.9871938556298241	0.996277366778186	-6.13594851215817	0	Exon
ENSG00000172757.12	e645153	CFL1	-0.000486987855606114	0.7286562747196279	-0.0160539383156113	0.9871998500406359	0.9962777354005409	-6.40662225384979	0	Exon
ENSG00000167244.18	e612419	IGF2	-0.00146104774515252	-3.25496760233514	-0.0160513592859526	0.9872019061793199	0.9962777354005409	-5.402258330772071	0	Exon
ENSG00000100296.13	e1127191	THOC5	0.000414960705462792	-0.12186758018898598	0.0160503755439518	0.9872026904704321	0.9962777354005409	-6.237471515453549	0	Exon
ENSG00000169045.17	e370339	HNRNPH1	0.00036325950309954	1.13047899304795	0.016046116171498	0.987206086267399	0.9962777354005409	-6.469716685426049	0	Exon
ENSG00000113163.15	e336474	COL4A3BP	-0.0003181541086216	1.22294609117245	-0.0160431111901838	0.987208481997554	0.9962777354005409	-6.472683865235631	0	Exon
ENSG00000105640.12	e1034366	RPL18A	-0.000333815910447704	3.34316286054308	-0.0160377047422598	0.987212792304289	0.9962777354005409	-6.661248161721651	0	Exon
ENSG00000161547.15	e976904	SRSF2	-0.000376487955122907	1.8904695177330801	-0.0160319368763085	0.987217390753037	0.9962777354005409	-6.55591768656142	0	Exon
ENSG00000116044.15	e169143	NFE2L2	0.000865119829585775	-1.9172330199430099	0.0160237727232477	0.9872238996497329	0.9962777354005409	-5.74593538106426	0	Exon
ENSG00000197958.12	e553431	RPL12	0.000354491691263781	2.8665740929471704	0.0160231432803189	0.9872244014751221	0.9962777354005409	-6.63031956298285	0	Exon
ENSG00000116560.10	e25316	SFPQ	0.000431075954842701	1.5201586803862601	0.0160221271867392	0.9872252115589909	0.9962777354005409	-6.5129429170393704	0	Exon
ENSG00000081870.11	e38775	HSPB11	-0.000468871595494999	-0.19880798077981196	-0.0160155372245518	0.987230465427825	0.9962777354005409	-6.2190025148361805	0	Exon
ENSG00000141503.15	e915958	MINK1	-0.000358035484059924	2.16729624255037	-0.0160139097669098	0.9872317629238209	0.9962777354005409	-6.57957943982425	0	Exon
ENSG00000243970.1	e28135	PPIEL	-0.000672113944572759	-1.4876945040602199	-0.0160120985680274	0.9872332069081691	0.9962777354005409	-5.865068116189719	0	Exon
ENSG00000042980.12	e489641	ADAM28	0.00136050079395575	-3.05686122137404	0.0160081206815886	0.987236378291542	0.9962777354005409	-5.499995402782139	0	Exon
ENSG00000042980.12	e489664	ADAM28	0.00136050079395575	-3.05686122137404	0.0160081206815886	0.987236378291542	0.9962777354005409	-5.499995402782139	0	Exon
ENSG00000168781.21	e820928	PPIP5K1	-0.00155628747299854	-3.36596898448908	-0.0160001983524861	0.9872426943957301	0.9962812731065659	-5.3718106649086295	0	Exon
ENSG00000126012.11	e1155580	KDM5C	0.000485902395388961	-0.44526109249281	0.0159900257254761	0.987250804558859	0.996286621271521	-6.15552736303618	0	Exon
ENSG00000118690.12	e406715	ARMC2	-0.000706746954137062	-1.37936599436409	-0.0159831425172438	0.9872562922218969	0.9962893229110269	-5.89978431522247	0	Exon
ENSG00000137959.15	e46195	IFI44L	0.00106921562575518	2.73692951438953	0.0159680093710459	0.987268357180401	0.996296215093835	-6.62220641256999	0	Exon
ENSG00000172531.14	e648365	PPP1CA	-0.000346573636536484	1.22866628260775	-0.015967525427241003	0.9872687430064928	0.996296215093835	-6.477150604418569	0	Exon
ENSG00000139323.13	e725052	POC1B	0.000533430074495878	-0.38146953447976095	0.0159630374983742	0.9872723210254829	0.996296989582828	-6.1730022831625995	0	Exon
ENSG00000168769.13	e302172	TET2	-0.000664719063756492	-1.640673382112	-0.0159481363047495	0.9872842010627149	0.996299921702705	-5.82949681736876	0	Exon
ENSG00000108848.15	e959709	LUC7L3	-0.000356328445005442	1.1954761292373601	-0.0159407164741822	0.987290116553873	0.996299921702705	-6.475550049358339	0	Exon
ENSG00000198270.12	e735795	TMEM116	-0.00048782201549964807	-0.585483534226366	-0.0159382805909055	0.987292058572223	0.996299921702705	-6.12008651178404	0	Exon
ENSG00000095319.14	e557085	NUP188	-0.000551074533488733	-0.8473784624549598	-0.0159379079765093	0.9872923556406491	0.996299921702705	-6.056251598896071	0	Exon
ENSG00000165916.8	e631613	PSMC3	0.000370169630619196	2.1541678994113997	0.0159335516024704	0.987295828778675	0.996299921702705	-6.571393948480849	0	Exon
ENSG00000007202.14	e934005	KIAA0100	0.00036125783863448	0.900723967096857	0.0159329414294354	0.987296315241783	0.996299921702705	-6.43248915622631	0	Exon
ENSG00000055917.15	e113393	PUM2	-0.000262630483113121	2.52637123433742	-0.0159324625865936	0.9872966970013259	0.996299921702705	-6.60743574541422	0	Exon
ENSG00000168702.17	e155639	LRP1B	-0.000478948886817346	0.135687209385276	-0.0159259213628414	0.9873019120207711	0.996299921702705	-6.2920369960994895	0	Exon
ENSG00000102893.15	e885325	PHKB	-0.000332867095605146	2.12197379946978	-0.0159255424902918	0.987302214078597	0.996299921702705	-6.570079706630139	0	Exon
ENSG00000197102.10	e803689	DYNC1H1	-0.000213394332731283	3.5079107410529704	-0.0159241400943949	0.98730333214498	0.996299921702705	-6.6734313938525	0	Exon
ENSG00000260750.5	e907263		0.00114771072885017	-3.03053315703782	0.0159192670065567	0.9873072172361851	0.9963010060263578	-5.44475303568967	0	Exon
ENSG00000175309.14	e369600	PHYKPL	0.0006276650526505019	-0.97128128400891	0.0159108792082504	0.987313904446833	0.996304537351712	-6.0199909736790005	0	Exon
ENSG00000187607.15	e926031	ZNF286A	-0.000518976137517812	-0.343001694541539	-0.0159078270157134	0.9873163378215459	0.996304537351712	-6.18135167648095	0	Exon
ENSG00000169398.19	e518569	PTK2	0.000519737442540822	-0.138638338477989	0.0158989665924997	0.987323401835884	0.996305251709386	-6.22762594142128	0	Exon
ENSG00000142185.16	e1114344	TRPM2	-0.00102502040050371	-2.35147970774208	-0.0158937194505561	0.9873275851450999	0.996305251709386	-5.690720916038599	0	Exon
ENSG00000148634.15	e583190	HERC4	0.000538873508255973	-0.403344889634574	0.0158930677824883	0.987328104690634	0.996305251709386	-6.168231723899179	0	Exon
ENSG00000071626.16	e1008714	DAZAP1	0.00032382324693772	2.01619883030713	0.0158908187286524	0.9873298977597751	0.996305251709386	-6.5658513846749695	0	Exon
ENSG00000126773.12	e785209	PCNX4	-0.000395452572342749	0.35363484924011995	-0.0158893125231625	0.987331098589485	0.996305251709386	-6.335599880515421	0	Exon
ENSG00000196586.13	e401202	MYO6	-0.000424367831319153	0.281585178213581	-0.0158682347155014	0.9873479029779829	0.996317214762755	-6.32136143363809	0	Exon
ENSG00000138050.14	e122628	THUMPD2	-0.000843390314573683	-2.15677726708367	-0.0158622074405876	0.9873527082543521	0.996317214762755	-5.69315897065925	0	Exon
ENSG00000265262.1	e965118	TRMT112P3	-0.00135442802998891	-3.89068668576742	-0.0158551749753235	0.9873583149245552	0.996317214762755	-5.29516472486333	0	Exon
ENSG00000103855.17	e838347	CD276	-0.000708544667682229	-1.84906972897566	-0.0158490683661763	0.9873631834515699	0.996317214762755	-5.769128521154751	0	Exon
ENSG00000147852.15	e525452	VLDLR	0.000563249082400827	-0.6526028108082751	0.0158446921017025	0.9873666724522709	0.996317214762755	-6.1188037479648605	0	Exon
ENSG00000258461.5	e819097		-0.0010755457252447599	-2.9645148666840897	-0.0158430003344693	0.9873680212229821	0.996317214762755	-5.459484278233969	0	Exon
ENSG00000010292.12	e682917	NCAPD2	-0.00076112871315599	-1.9414451680927398	-0.0158412450032691	0.987369420670453	0.996317214762755	-5.7526687352957495	0	Exon
ENSG00000107077.17	e526718	KDM4C	-0.000482186648457729	-0.0854944443478735	-0.0158390534557823	0.987371167893816	0.996317214762755	-6.2420068989795805	0	Exon
ENSG00000242372.6	e1088017	EIF6	-0.000822008708211785	-2.04616008441528	-0.0158369146049464	0.987372873104542	0.996317214762755	-5.7536870678580305	0	Exon
ENSG00000075292.18	e133308	ZNF638	0.000288296642018616	1.86194984483539	0.0158330732484023	0.987375935647559	0.996317214762755	-6.548870675283361	0	Exon
ENSG00000095321.16	e557389	CRAT	0.00084911525290201	-2.00355729976226	0.0158321381712178	0.9873766811431091	0.996317214762755	-5.72216611848883	0	Exon
ENSG00000095321.16	e557419	CRAT	0.00084911525290201	-2.00355729976226	0.0158321381712178	0.9873766811431091	0.996317214762755	-5.72216611848883	0	Exon
ENSG00000111641.11	e683383	NOP2	-0.000874710307517099	-2.4900564913792103	-0.0158246117246082	0.9873826816454471	0.9963204335352079	-5.5909542460968	0	Exon
ENSG00000050130.17	e784948	JKAMP	-0.0006783072170854009	-1.3896557132604	-0.015819726752605002	0.987386576217525	0.996321527302322	-5.906252803261549	0	Exon
ENSG00000173114.12	e464511	LRRN3	0.000484751930275571	3.0993847653516204	0.0157980284354281	0.987403875329573	0.9963361468635799	-6.6473248703523495	0	Exon
ENSG00000223802.7	e1035878	CERS1	0.000354629981138355	3.39931922714921	0.0157920903286327	0.9874086095214671	0.996337400761624	-6.66644931115736	0	Exon
ENSG00000079691.17	e377317	LRRC16A	0.00055598257424705	-0.0814812905759485	0.0157862084910083	0.98741329885286	0.996337400761624	-6.242505756962861	0	Exon
ENSG00000080839.11	e1090355	RBL1	0.000882151756280781	-2.58617673445608	0.0157858935127057	0.987413549971271	0.996337400761624	-5.55708590524827	0	Exon
ENSG00000228474.5	e116366	OST4	0.000469335455046583	0.764960412801786	0.015780520352532	0.9874178337568259	0.996338887194789	-6.40687447602021	0	Exon
ENSG00000168488.18	e878689	ATXN2L	-0.00120994259463205	-3.10871299284288	-0.0157752944960136	0.98742200010397	0.9963402551203929	-5.449495553943749	0	Exon
ENSG00000196712.16	e936929	NF1	0.000281883034969777	1.6432696555519501	0.0157708346951715	0.987425555708655	0.996340436855496	-6.525237065759519	0	Exon
ENSG00000177200.15	e886926	CHD9	-0.000285176007240364	4.95460973560074	-0.0157680177292797	0.987427801552821	0.996340436855496	-6.7527166115495705	0	Exon
ENSG00000167380.16	e1055709	ZNF226	-0.0005899508579095531	-0.9033051044531291	-0.0157634186243584	0.9874314682189991	0.9963413005753009	-6.03982514815521	0	Exon
ENSG00000145901.14	e360691	TNIP1	0.000526307843624616	-1.0158312713523598	0.015757253070935	0.987436383746806	0.99634342441701	-6.00467246459494	0	Exon
ENSG00000215021.8	e684998	PHB2	0.000449267864750039	0.720494491691212	0.0157534861700389	0.987439386933427	0.9963436186609129	-6.40522094737267	0	Exon
ENSG00000139644.12	e703163	TMBIM6	0.000313229500221848	2.7430426281957296	0.0157409077411391	0.9874494151702471	0.996345694654853	-6.623650222413531	0	Exon
ENSG00000255618.1	e738720		-0.0007304891511638981	-1.1341484125543	-0.0157396785422171	0.98745039515744	0.996345694654853	-6.001280990339481	0	Exon
ENSG00000166986.13	e715488	MARS	0.00038406776820361404	0.31376822908643	0.015734881907833998	0.987454219306978	0.996345694654853	-6.33496653843738	0	Exon
ENSG00000166986.13	e715507	MARS	0.00038406776820361404	0.31376822908643	0.015734881907833998	0.987454219306978	0.996345694654853	-6.33496653843738	0	Exon
ENSG00000004399.12	e248159	PLXND1	-0.0006320792302400441	-0.946872192160672	-0.0157332782932649	0.987455497799716	0.996345694654853	-6.02984909444939	0	Exon
ENSG00000184470.20	e1119432	TXNRD2	0.0005961708896169571	-1.4047298234271899	0.0157254807872731	0.9874617144154241	0.996347839006827	-5.8942689280747	0	Exon
ENSG00000148950.9	e624979	IMMP1L	-0.000786507848792903	-1.96633875338292	-0.0157221645626351	0.9874643582987371	0.996347839006827	-5.74401827117355	0	Exon
ENSG00000154237.12	e852726	LRRK1	0.00126628964237731	-3.34771366098098	0.0157200362745415	0.987466055091396	0.996347839006827	-5.3802604453075995	0	Exon
ENSG00000061987.14	e717665	MON2	-0.0005413154402768809	-1.2287581974185	-0.0157158209208243	0.9874694158119759	0.9963479960014	-5.95036908596557	0	Exon
ENSG00000151623.14	e310851	NR3C2	-0.0005022423945249161	-0.316931149335278	-0.0157127902077288	0.9874718320695759	0.9963479960014	-6.19303911092965	0	Exon
ENSG00000008838.18	e944158	MED24	-0.000409871533219507	-0.0605945535279487	-0.0157052206284832	0.9874778669710441	0.996348384369402	-6.2508723636618795	0	Exon
ENSG00000132507.17	e919530	EIF5A	-0.000314103795201577	1.17633293477094	-0.015703545470363997	0.9874792025029929	0.996348384369402	-6.4678848134737095	0	Exon
ENSG00000160789.19	e73673	LMNA	0.0009455124060717359	-2.14586343941155	0.015701731058953998	0.987480649055678	0.996348384369402	-5.722991952069959	0	Exon
ENSG00000161016.16	e523731	RPL8	-0.000212634589131028	4.83173661186805	-0.015693791145653998	0.9874869792097529	0.996351935426049	-6.74688915121723	0	Exon
ENSG00000166922.8	e812769	SCG5	-0.0005210699598619259	0.660454473660468	-0.0156878967368611	0.9874916785708779	0.996353841034115	-6.399353616488509	0	Exon
ENSG00000170448.11	e287273	NFXL1	0.000620852188449783	-1.4392177704046003	0.0156786892128974	0.987499019338517	0.9963558786053309	-5.88379993207454	0	Exon
ENSG00000131697.17	e5641	NPHP4	-0.0005648194646626349	-0.91894380146211	-0.0156783127877558	0.9874993194463109	0.9963558786053309	-6.0333779610810305	0	Exon
ENSG00000165246.12	e1180365	NLGN4Y	0.0006275425501556481	0.678224976042	0.0156615514568286	0.987512682546094	0.9963665256019251	-6.45288179730196	0	Exon
ENSG00000225830.11	e579796	ERCC6	-0.00142716088917181	-3.57352464085716	-0.0156414537917937	0.9875287055685	0.9963796279171	-5.33202738423145	0	Exon
ENSG00000177042.14	e610008	TMEM80	-0.0005616248419376901	0.9588908851934509	-0.0156359826850475	0.9875330674525009	0.9963796279171	-6.442500080828579	0	Exon
ENSG00000119326.14	e546848	CTNNAL1	0.00077811676171485	-1.10095799488971	0.0156321619987608	0.9875361135256941	0.9963796279171	-5.98052205329359	0	Exon
ENSG00000116580.18	e72931	GON4L	-0.000432530867017887	-0.270893440884693	-0.015630972383717	0.9875370619559929	0.9963796279171	-6.19749430365981	0	Exon
ENSG00000204843.12	e135500	DCTN1	-0.000270882990368958	2.50023005764557	-0.0156223305897708	0.9875439516972521	0.9963796279171	-6.6055566165167106	0	Exon
ENSG00000115380.19	e127746	EFEMP1	0.000715016176270762	1.6136979890140501	0.01562185634812	0.987544329790333	0.9963796279171	-6.525521983607611	0	Exon
ENSG00000276649.1	e1078123		-0.0007113043677540639	-1.28627031486176	-0.0156205843543506	0.987545343897908	0.9963796279171	-5.929169886725219	0	Exon
ENSG00000174306.21	e1091801	ZHX3	-0.0010273295780702301	-3.1204002519947798	-0.0156117579816836	0.9875523807972242	0.996383891829078	-5.412158558085459	0	Exon
ENSG00000080603.16	e882190	SRCAP	-0.00046625195102237694	-0.116167887283914	-0.0155977189172746	0.987563573560563	0.9963923487340508	-6.2354750755838	0	Exon
ENSG00000144029.11	e140547	MRPS5	-0.00040378345004243903	-0.187767672027198	-0.0155853839765008	0.98757340769889	0.99639287463921	-6.22196010028573	0	Exon
ENSG00000130414.11	e196535	NDUFA10	-0.000308862596481729	1.84354289366347	-0.0155830650861173	0.9875752564545359	0.99639287463921	-6.54677596088119	0	Exon
ENSG00000125755.18	e1058373	SYMPK	0.000433710585383018	0.48142384469981103	0.0155815839893587	0.98757643727192	0.99639287463921	-6.364153158960231	0	Exon
ENSG00000108424.9	e954556	KPNB1	0.00029068194129186297	1.5258911004358997	0.0155725265973805	0.987583658357728	0.99639287463921	-6.51345844491387	0	Exon
ENSG00000104133.14	e822475	SPG11	-0.0006671995149399929	-1.83584028972851	-0.0155693450526973	0.9875861948725891	0.99639287463921	-5.77078982351145	0	Exon
ENSG00000179222.17	e1154903	MAGED1	-0.000418999572648919	0.8861819459863008	-0.0155656668723839	0.9875891273347909	0.99639287463921	-6.430566406203869	0	Exon
ENSG00000154845.15	e988595	PPP4R1	-0.000536392610398744	-1.05311236047203	-0.0155652480307052	0.987589461260082	0.99639287463921	-5.993587117283259	0	Exon
ENSG00000162390.17	e39255	ACOT11	-0.000735408896639645	-0.58735635640769	-0.0155647220558977	0.987589880598225	0.99639287463921	-6.12174776796149	0	Exon
ENSG00000059573.8	e594110	ALDH18A1	0.000518986810617659	-0.753922177042323	0.0155617882272746	0.9875922196195291	0.99639287463921	-6.08213598377403	0	Exon
ENSG00000232034.1	e144943		0.000766135359168544	-1.34126760328239	0.0155597361893751	0.987593855625297	0.99639287463921	-5.9252068508645594	0	Exon
ENSG00000263072.6	e862337	ZNF213-AS1	-0.000562370171736084	-1.01707345287127	-0.0155582834868544	0.9875950138055479	0.99639287463921	-6.00202292136587	0	Exon
ENSG00000103194.15	e906236	USP10	-0.000263417085209039	1.7946052265298602	-0.0155528750969825	0.98759932569362	0.996394389076899	-6.54381463197893	0	Exon
ENSG00000231551.7	e63218		0.00104263013855328	-2.85455747211362	0.0155343637596586	0.9876140840286121	0.996396884237132	-5.48743054571272	0	Exon
ENSG00000133706.17	e357433	LARS	-0.00033467346607076804	0.527945009142896	-0.0155330277600949	0.9876151491667929	0.996396884237132	-6.3690628844621395	0	Exon
ENSG00000163681.14	e231164	SLMAP	-0.00035260072036601804	1.25977697452429	-0.0155329773220942	0.9876151893789621	0.996396884237132	-6.4785927722186605	0	Exon
ENSG00000181038.13	e976892	METTL23	0.000789235167073116	-2.3600609281676803	0.0155271094742012	0.9876198675759871	0.996396884237132	-5.62873985882807	0	Exon
ENSG00000170855.3	e739707	TRIAP1	0.000401426713811731	0.472821094764489	0.0155253108038324	0.987621301582973	0.996396884237132	-6.356642824606639	0	Exon
ENSG00000168477.17	e385045	TNXB	0.000914996969181731	-2.2852396165715	0.0155250430812826	0.9876215150273149	0.996396884237132	-5.64134249311831	0	Exon
ENSG00000008838.18	e944256	MED24	-0.000377768673686236	0.771972890257854	-0.0155206616304487	0.9876250081806691	0.996396884237132	-6.415723267782759	0	Exon
ENSG00000141376.21	e964040	BCAS3	0.00040486023490731603	0.22681604416875797	0.0155196069197765	0.9876258490588209	0.996396884237132	-6.31035470167964	0	Exon
ENSG00000196557.11	e856700	CACNA1H	-0.000597471960748209	0.961668818129438	-0.0155072348913966	0.98763571277758	0.996396884237132	-6.441790003848371	0	Exon
ENSG00000013375.15	e402254	PGM3	0.000488065767228642	-0.520285116181416	0.0155059229712408	0.987636758718668	0.996396884237132	-6.14046123369977	0	Exon
ENSG00000135655.14	e717341	USP15	0.000424245565247557	-0.22409248944223498	0.0155012739228856	0.9876404652178019	0.996396884237132	-6.21499842406235	0	Exon
ENSG00000162004.16	e855797	CCDC78	0.00116990721560696	-2.5666665721800097	0.0154931393589724	0.9876469505788459	0.996396884237132	-5.55880243131147	0	Exon
ENSG00000164885.12	e478149	CDK5	-0.000420268570957508	1.36389146716977	-0.0154929533511016	0.9876470988754591	0.996396884237132	-6.488757450324219	0	Exon
ENSG00000080823.21	e804077	MOK	-0.000772129206640127	-1.96874235240108	-0.0154923919592343	0.987647546450675	0.996396884237132	-5.72977125957669	0	Exon
ENSG00000163516.13	e187660	ANKZF1	0.000518802246715888	-0.750281501446543	0.0154879793853943	0.987651064418929	0.996396884237132	-6.07660208334961	0	Exon
ENSG00000094914.12	e707828	AAAS	0.00047801961959299295	-0.264517445494706	0.0154867730505941	0.9876520261813541	0.996396884237132	-6.20024799010596	0	Exon
ENSG00000171314.8	e595281	PGAM1	0.000326445083223051	4.36299126017708	0.0154860501264811	0.9876526025398059	0.996396884237132	-6.72209435516245	0	Exon
ENSG00000100722.18	e796947	ZC3H14	0.000256456114470865	1.4820310889788402	0.0154859892813146	0.9876526510492221	0.996396884237132	-6.510691155182441	0	Exon
ENSG00000163611.11	e240904	SPICE1	0.0007208589260452441	-1.85105481584314	0.0154827863863122	0.987655204589256	0.996396884237132	-5.764748142795559	0	Exon
ENSG00000132466.17	e292838	ANKRD17	0.0006294496855932019	-1.4307048751524698	0.0154790801937424	0.9876581593884609	0.9963970294807242	-5.883023700456611	0	Exon
ENSG00000122257.18	e875800	RBBP6	-0.000403445678177047	1.02862578762386	-0.0154683622638198	0.987666704366567	0.99640107142067	-6.450938398192071	0	Exon
ENSG00000175575.12	e654551	PAAF1	0.000413226869031427	1.60205825491198	0.0154656218495502	0.987668889189807	0.99640107142067	-6.52304259195386	0	Exon
ENSG00000236432.7	e190184		-0.00124257842798557	-3.5095733146965293	-0.0154634779915506	0.987670598402538	0.99640107142067	-5.33772322594976	0	Exon
ENSG00000164398.12	e349431	ACSL6	-0.0009249573151072539	-1.71450047607798	-0.0154553009141258	0.9876771176617231	0.9964048126083331	-5.82490530025783	0	Exon
ENSG00000164199.15	e340503	ADGRV1	-0.00108521168523394	-1.5096132297489098	-0.0154460721057834	0.9876844754252049	0.9964093996861071	-5.8717039623673895	0	Exon
ENSG00000121892.14	e285345	PDS5A	0.000336198236487852	1.05133463157072	0.015433675907715	0.9876943584247599	0.9964138275481801	-6.454242234895459	0	Exon
ENSG00000128965.11	e817154	CHAC1	0.0013841035110553	-2.9049565533583	0.0154289281832607	0.98769814359862	0.9964138275481801	-5.49486982995813	0	Exon
ENSG00000137309.19	e388204	HMGA1	0.0006079094804665269	-0.30629422073158	0.0154285851795767	0.987698417061969	0.9964138275481801	-6.1906204468024	0	Exon
ENSG00000280987.3	e353685		-0.00023569294180354302	2.30039962385631	-0.0154196812724707	0.987705515797478	0.9964138275481801	-6.5867315567354705	0	Exon
ENSG00000083828.15	e1076059	ZNF586	0.000596745046355067	-1.2979501343358701	0.0154150748246137	0.9877091883378571	0.9964138275481801	-5.928939177530731	0	Exon
ENSG00000156504.16	e1170135	FAM122B	0.0010186527828175901	-3.0604874162635602	0.0154126159028768	0.987711148739916	0.9964138275481801	-5.45234343102618	0	Exon
ENSG00000104731.13	e907401	KLHDC4	-0.000654380048696002	-1.376754413684	-0.0154105516944517	0.987712794452558	0.9964138275481801	-5.90136807652354	0	Exon
ENSG00000075420.12	e261580	FNDC3B	-0.000391537299813058	0.94763210484714	-0.0154086482570775	0.9877143119887759	0.9964138275481801	-6.43859973793821	0	Exon
ENSG00000138688.15	e307009	KIAA1109	-0.000215324599305331	2.8199454048043	-0.015399631746306002	0.987721500500986	0.9964138275481801	-6.62910213491272	0	Exon
ENSG00000165914.14	e797910	TTC7B	-0.00036526225877143797	0.606117733121474	-0.0153983391222426	0.987722531059795	0.9964138275481801	-6.38389869072213	0	Exon
ENSG00000104731.13	e907300	KLHDC4	0.000541277487652709	-0.5336233619559609	0.0153944106861896	0.987725663048947	0.9964138275481801	-6.135537781346179	0	Exon
ENSG00000080298.15	e525555	RFX3	0.000587774821429811	-0.980598562142787	0.015385626037094	0.987732666708417	0.9964138275481801	-6.015898867483781	0	Exon
ENSG00000179151.11	e839582	EDC3	0.000420309789426484	-0.607563265629656	0.0153661064423295	0.9877482289264509	0.9964138275481801	-6.11289673479974	0	Exon
ENSG00000130816.14	e1020975	DNMT1	0.000663693714337658	-1.43989779793978	0.0153647132134309	0.9877493396941508	0.9964138275481801	-5.8915631928579995	0	Exon
ENSG00000266302.6	e927277		-0.00193478572857789	-2.44738420314494	-0.01536317121793	0.9877505690677572	0.9964138275481801	-5.621764965138941	0	Exon
ENSG00000089916.17	e794426	GPATCH2L	0.00112212431847251	-3.1940705653999	0.0153618421564995	0.9877516286772551	0.9964138275481801	-5.43901308626325	0	Exon
ENSG00000089916.17	e794428	GPATCH2L	0.00112212431847251	-3.1940705653999	0.0153618421564995	0.9877516286772551	0.9964138275481801	-5.43901308626325	0	Exon
ENSG00000089916.17	e794434	GPATCH2L	0.00112212431847251	-3.1940705653999	0.0153618421564995	0.9877516286772551	0.9964138275481801	-5.43901308626325	0	Exon
ENSG00000089916.17	e794444	GPATCH2L	0.00112212431847251	-3.1940705653999	0.0153618421564995	0.9877516286772551	0.9964138275481801	-5.43901308626325	0	Exon
ENSG00000064687.12	e1007294	ABCA7	0.00113598735689001	-2.76926063104185	0.0153608200853573	0.9877524435352328	0.9964138275481801	-5.50931963623693	0	Exon
ENSG00000176204.13	e137033	LRRTM4	-0.000589002858447591	-1.03916171871098	-0.0153541292847064	0.9877577778533541	0.9964138275481801	-6.033405462216849	0	Exon
ENSG00000103932.11	e817838	RPAP1	0.00045096854689401504	0.117757999943711	0.0153533404344832	0.9877584067733441	0.9964138275481801	-6.29268102738466	0	Exon
ENSG00000135090.13	e738628	TAOK3	0.000317221769366399	1.80739230109173	0.0153533015908324	0.9877584377418961	0.9964138275481801	-6.54507119413252	0	Exon
ENSG00000253738.1	e506399	OTUD6B-AS1	-0.000688427668483864	1.7016318302267	-0.0153528333289767	0.987758811069095	0.9964138275481801	-6.530733032889009	0	Exon
ENSG00000184677.16	e15858	ZBTB40	0.000507492833275048	-0.608398867910277	0.0153524252096768	0.987759136446947	0.9964138275481801	-6.11702521655566	0	Exon
ENSG00000223802.7	e1035872	CERS1	0.000344644308058115	3.39932458829591	0.0153472537683021	0.9877632594388149	0.996415151155692	-6.66645627527482	0	Exon
ENSG00000175497.16	e150009	DPP10	-0.0016756061185047	-3.66665449880095	-0.0153433771217549	0.9877663501406411	0.9964154334266869	-5.31044214556856	0	Exon
ENSG00000118514.13	e413690	ALDH8A1	0.00103240690919078	-0.7880350749364191	0.0153345058429736	0.9877734228721601	0.996418067956544	-6.06643414561828	0	Exon
ENSG00000196218.12	e1047143	RYR1	-0.00102716878660726	-2.6445695489768197	-0.0153330499742874	0.9877745835807141	0.996418067956544	-5.55674017165892	0	Exon
ENSG00000147687.17	e514887	TATDN1	-0.000609586745529851	-1.2379137880701598	-0.015325872135171	0.9877803061983441	0.9964195494942869	-5.9605335747515	0	Exon
ENSG00000138738.10	e306253	PRDM5	-0.000607715141541922	-1.06413629072319	-0.0153171035950546	0.9877872970221271	0.9964195494942869	-5.992597111978379	0	Exon
ENSG00000080608.9	e525517	PUM3	0.000359372875246313	0.243439596299038	0.0153127820044248	0.9877907424624391	0.9964195494942869	-6.3155459290224805	0	Exon
ENSG00000135249.7	e462708	RINT1	-0.000435944710212346	-0.437866595786689	-0.0153110159932846	0.9877921504362099	0.9964195494942869	-6.1591096481227	0	Exon
ENSG00000168569.7	e638878	TMEM223	-0.000788990604524113	-1.54165144944702	-0.0153100537112702	0.9877929176272181	0.9964195494942869	-5.86179601132601	0	Exon
ENSG00000168569.7	e638881	TMEM223	-0.000788990604524113	-1.54165144944702	-0.0153100537112702	0.9877929176272181	0.9964195494942869	-5.86179601132601	0	Exon
ENSG00000174437.16	e734291	ATP2A2	-0.000398239920882588	2.99754645247677	-0.0152994935513557	0.987801336843535	0.9964252067799241	-6.64097245144816	0	Exon
ENSG00000054654.15	e786882	SYNE2	-0.0011255295966250802	-2.8317543819382	-0.0152806317430663	0.987816374653687	0.99643325380558	-5.49965905544144	0	Exon
ENSG00000179046.8	e319396	TRIML2	-0.0014661180104995801	-3.7743856958811404	-0.0152768102845587	0.987819421359318	0.99643325380558	-5.322446346931231	0	Exon
ENSG00000139436.20	e733895	GIT2	-0.000278611935459696	3.54750900303006	-0.0152737611517528	0.9878218523187441	0.99643325380558	-6.676112915312429	0	Exon
ENSG00000155906.16	e418368	RMND1	-0.0008334760379101941	-2.69025043665299	-0.0152705323017542	0.987824426560082	0.99643325380558	-5.542599273318759	0	Exon
ENSG00000092439.13	e825607	TRPM7	0.000363830119549534	0.523297028864012	0.0152656587213012	0.9878283120837371	0.99643325380558	-6.3679157759278295	0	Exon
ENSG00000147234.10	e1164750	FRMPD3	0.0008868056180060971	-2.3451452917900495	0.0152599441178907	0.9878328681239499	0.99643325380558	-5.62220917218515	0	Exon
ENSG00000148358.19	e558105	GPR107	0.000194504393264297	4.42885166004631	0.0152539572843873	0.9878376412034922	0.99643325380558	-6.72593538993245	0	Exon
ENSG00000198793.12	e9109	MTOR	-0.00038359676002690495	0.37267515387611405	-0.0152519929525911	0.987839207292223	0.99643325380558	-6.3432036227355395	0	Exon
ENSG00000184465.15	e423925	WDR27	0.000765843246113221	-1.8829895573665902	0.0152466058040894	0.9878435022657349	0.99643325380558	-5.7591731671885	0	Exon
ENSG00000141736.13	e943586	ERBB2	0.000662753586703687	-1.01348901473997	0.0152433966063447	0.9878460608401289	0.99643325380558	-6.015931024242799	0	Exon
ENSG00000110427.14	e625946	KIAA1549L	0.00042853302369591804	2.63312874972183	0.0152417150901105	0.9878474014507371	0.99643325380558	-6.6153362008921395	0	Exon
ENSG00000106565.17	e477562	TMEM176B	0.0007055104404599071	0.39297449559349107	0.0152350953480217	0.9878526791262371	0.99643325380558	-6.345676328154	0	Exon
ENSG00000197782.14	e1050042	ZNF780A	0.000523465648469805	-0.840719548231889	0.0152350030956335	0.987852752675657	0.99643325380558	-6.05814368034137	0	Exon
ENSG00000213780.10	e381094	GTF2H4	-0.0007052109757766731	-1.8783732059257299	-0.015228428456305	0.9878579943929301	0.99643325380558	-5.76195910717951	0	Exon
ENSG00000006282.20	e958273	SPATA20	-0.000737375356896292	-0.15149306423148998	-0.0152277114462694	0.9878585660385991	0.99643325380558	-6.22767146881962	0	Exon
ENSG00000246889.2	e651179		-0.00130645983476108	-3.3818974093973195	-0.0152260848476173	0.987859862865763	0.99643325380558	-5.35505528670821	0	Exon
ENSG00000273942.1	e727609		0.000614254730407999	2.91992137068492	0.0152252238995469	0.9878605492679459	0.99643325380558	-6.63348785059224	0	Exon
ENSG00000167468.16	e1007726	GPX4	-0.0003834890164064	3.7612114462311803	-0.0152227525385668	0.987862519593073	0.99643325380558	-6.687622790306291	0	Exon
ENSG00000164190.16	e326214	NIPBL	0.000311265840929474	0.795132177702116	0.0152212201895474	0.98786374127857	0.99643325380558	-6.41526746978433	0	Exon
ENSG00000068305.17	e852242	MEF2A	-0.00027787992711463	2.3006816629224303	-0.0152189730189518	0.987865532865063	0.99643325380558	-6.590795005237731	0	Exon
ENSG00000063601.16	e1172928	MTMR1	-0.0005315167100510231	-0.977027004065736	-0.015210757608065	0.987872082710624	0.9964370251358008	-6.020788381189799	0	Exon
ENSG00000142669.14	e18565	SH3BGRL3	0.000346238772170648	3.1143765164898394	0.0152056869370876	0.9878761253708901	0.9964382675289309	-6.64829207346982	0	Exon
ENSG00000047230.14	e1145775	CTPS2	0.000576915279543498	-1.06466971450496	0.0151984952438251	0.987881859045081	0.996441215580456	-5.991767175364081	0	Exon
ENSG00000253982.1	e481655		0.00049419276040681	0.35528869701488897	0.0151897711459049	0.987888814450341	0.9964432692243941	-6.33893581402339	0	Exon
ENSG00000116171.16	e38131	SCP2	0.000489218108600033	-0.18265041911239102	0.0151779837228096	0.9878982121345671	0.9964432692243941	-6.223727796786469	0	Exon
ENSG00000153832.11	e190817	FBXO36	0.00137350809542399	-3.4377244277891896	0.0151776246498914	0.987898498410387	0.9964432692243941	-5.341873072811519	0	Exon
ENSG00000125966.9	e1087990	MMP24	0.000536163883013807	-0.49108755060587606	0.0151755447207335	0.9879001566625301	0.9964432692243941	-6.14953733384153	0	Exon
ENSG00000130479.10	e1033837	MAP1S	0.000428702184990763	-0.00196623665444141	0.0151748795799234	0.9879006869552049	0.9964432692243941	-6.268771425436901	0	Exon
ENSG00000138769.10	e293592	CDKL2	0.000564473155125693	-0.0967906038958099	0.0151747869442255	0.9879007608102921	0.9964432692243941	-6.251935156439671	0	Exon
ENSG00000112139.14	e390306	MDGA1	0.000726555790824263	-1.57413279374068	0.0151597448858252	0.987912753300045	0.996452530121374	-5.844698079823201	0	Exon
ENSG00000130396.20	e423232	MLLT4	-0.00113186160649975	-3.30904469481865	-0.0151378335167876	0.9879302224479141	0.9964673149497192	-5.390473448760201	0	Exon
ENSG00000057663.13	e406084	ATG5	0.00035057798265896497	0.130569556998389	0.0151249348203798	0.987940506118186	0.996474852144423	-6.2895886949719815	0	Exon
ENSG00000147642.16	e512309	SYBU	-0.000433062351177569	0.951698372555718	-0.0151197146970656	0.9879446679367622	0.996476214578356	-6.43924316962227	0	Exon
ENSG00000161513.11	e972068	FDXR	0.000799944209613214	-2.12030535899082	0.015114563517508001	0.9879487747892579	0.996476223865307	-5.68931781374259	0	Exon
ENSG00000173818.16	e980621	ENDOV	-0.000737996756963719	-2.10735984179939	-0.0151126514024328	0.987950299250772	0.996476223865307	-5.69674211339199	0	Exon
ENSG00000010295.19	e683097	IFFO1	0.000493999379371549	-0.538271810043538	0.0151041146361118	0.9879571053122429	0.996480253338598	-6.13896227482223	0	Exon
ENSG00000106263.17	e425814	EIF3B	-0.000389752722739464	0.00071076287235927	-0.0151005612670037	0.9879599382878549	0.9964802754385219	-6.26644711996166	0	Exon
ENSG00000143811.17	e100729	PYCR2	-0.000787073874113374	-1.9541446744454598	-0.0150841934272461	0.987972987790014	0.9964906021446359	-5.743193782482559	0	Exon
ENSG00000159593.14	e893804	NAE1	0.0003158342525035	0.538012939734304	0.0150791549350549	0.987977004803031	0.9964915853753158	-6.36895708421246	0	Exon
ENSG00000172572.6	e691092	PDE3A	-0.000722734718766688	-1.8459330867491202	-0.0150704613491921	0.9879839358946909	0.9964915853753158	-5.76879164869843	0	Exon
ENSG00000102710.19	e753093	SUPT20H	0.0006064602406543089	-1.65423928812375	0.0150702752197115	0.98798408428922	0.9964915853753158	-5.82063573694911	0	Exon
ENSG00000106804.7	e550278	C5	0.0010762907333307	-2.9792636363187097	0.0150688670134009	0.9879852070029008	0.9964915853753158	-5.45584741010432	0	Exon
ENSG00000132792.18	e1090743	CTNNBL1	0.000426018906527092	-0.519964364330785	0.0150495397177063	0.988000615982772	0.9965019288158878	-6.14198769121409	0	Exon
ENSG00000181513.14	e952280	ACBD4	0.000605396746441798	-1.23068487333002	0.015042322564298001	0.988006369969033	0.9965019288158878	-5.94320525053671	0	Exon
ENSG00000188002.10	e320871		-0.000723366988130346	-1.3180333294734399	-0.0150383709772708	0.9880095204326701	0.9965019288158878	-5.91647583525309	0	Exon
ENSG00000143162.7	e80949	CREG1	0.00040392670212252997	0.164473986065327	0.0150356146587139	0.9880117179502149	0.9965019288158878	-6.303346932158821	0	Exon
ENSG00000144362.11	e165327	PHOSPHO2	0.00100625249375957	-2.8940365928622596	0.0150264051591574	0.988019060366655	0.9965019288158878	-5.4842062208160405	0	Exon
ENSG00000046647.13	e1145139	GEMIN8	-0.00058237114500916	-0.797983379914577	-0.015019115523941999	0.9880248721421779	0.9965019288158878	-6.06932468775502	0	Exon
ENSG00000082146.12	e178889	STRADB	0.000419124288657994	0.0211778602120448	0.0150187678445689	0.9880251493350041	0.9965019288158878	-6.26544471814923	0	Exon
ENSG00000198301.11	e293902	SDAD1	-0.000427543609090417	0.0877038240289927	-0.0150172185526573	0.9880263845322651	0.9965019288158878	-6.289427012587759	0	Exon
ENSG00000198301.11	e293924	SDAD1	-0.000427543609090417	0.0877038240289927	-0.0150172185526573	0.9880263845322651	0.9965019288158878	-6.289427012587759	0	Exon
ENSG00000198301.11	e293946	SDAD1	-0.000427543609090417	0.0877038240289927	-0.0150172185526573	0.9880263845322651	0.9965019288158878	-6.289427012587759	0	Exon
ENSG00000198301.11	e293988	SDAD1	-0.000427543609090417	0.0877038240289927	-0.0150172185526573	0.9880263845322651	0.9965019288158878	-6.289427012587759	0	Exon
ENSG00000237298.9	e170064	TTN-AS1	-0.00131555206985287	-3.62255074061891	-0.0150064075015919	0.9880350038129921	0.996507408310903	-5.31752913731157	0	Exon
ENSG00000083896.12	e291359	YTHDC1	-0.00046280994551174903	-0.164515149662605	-0.0150033521943483	0.9880374397050642	0.996507408310903	-6.225247902924889	0	Exon
ENSG00000141580.15	e984957	WDR45B	-0.00044869640662729005	0.22381007699057198	-0.0149963617670468	0.988043012934326	0.9965101940690309	-6.312052601757901	0	Exon
ENSG00000092148.12	e776258	HECTD1	-0.000280364324500567	1.05815674928453	-0.0149805253598354	0.988055638763822	0.9965180550075	-6.45436914600693	0	Exon
ENSG00000227057.8	e387110	WDR46	0.00037269407566076603	0.0616105142670055	0.0149749887911007	0.988060052882702	0.9965180550075	-6.2806675484835806	0	Exon
ENSG00000259362.2	e842562		-0.0011070613218259698	-2.84384841993373	-0.0149740286184871	0.988060818395869	0.9965180550075	-5.50910740739699	0	Exon
ENSG00000064225.12	e236874	ST3GAL6	-0.00131640499609502	-3.3323853384485496	-0.014966979484055001	0.988066438432802	0.9965180550075	-5.36029681892867	0	Exon
ENSG00000176371.13	e846410	ZSCAN2	-0.0005923241977906361	-1.26976169479016	-0.0149624723686405	0.988070031804092	0.9965180550075	-5.943713673955161	0	Exon
ENSG00000164117.13	e316207	FBXO8	0.000361252752860744	0.8935488473780719	0.0149619052739937	0.988070483929568	0.9965180550075	-6.43036811520622	0	Exon
ENSG00000074181.8	e1029927	NOTCH3	-0.000594629781939694	-1.23856480652299	-0.0149586430675218	0.988073084777068	0.9965180550075	-5.9562584333025805	0	Exon
ENSG00000196998.17	e1153910	WDR45	-0.000491724033935028	-0.0617674506858124	-0.0149540791570233	0.988076723429622	0.9965180550075	-6.249104978874331	0	Exon
ENSG00000128641.18	e175423	MYO1B	0.000646367394541934	-0.8387100138412321	0.0149537246855776	0.9880770060378109	0.9965180550075	-6.0643541683612	0	Exon
ENSG00000169313.9	e256303	P2RY12	-0.000870211352276115	-0.0411548701181373	-0.0149483733439105	0.9880812724831278	0.9965180550075	-6.2847963665347	0	Exon
ENSG00000104907.12	e1026670	TRMT1	-0.000586211375491194	-1.10767548250172	-0.0149477995323004	0.9880817299639091	0.9965180550075	-5.97968569060613	0	Exon
ENSG00000167468.16	e1007759	GPX4	-0.000376113974356078	3.76129591561497	-0.0149301212885804	0.988095824237549	0.9965192665478609	-6.687631984841841	0	Exon
ENSG00000278416.1	e447204	PMS2P2	0.0012179338350926	-2.4201515036324	0.0149290253614529	0.9880966979837901	0.9965192665478609	-5.6129402346951105	0	Exon
ENSG00000104112.8	e826302	SCG3	-0.000581731378529978	1.23823072632563	-0.0149197949424434	0.988104057090369	0.9965192665478609	-6.48222187982278	0	Exon
ENSG00000255346.9	e835240	NOX5	-0.00142844825356895	-1.7341010047291299	-0.0149178474208462	0.9881056097848001	0.9965192665478609	-5.8456337752836	0	Exon
ENSG00000140678.16	e883431	ITGAX	0.00123936141549993	-2.67875550645933	0.0149134376139319	0.988109125577886	0.9965192665478609	-5.5681221603180395	0	Exon
ENSG00000185697.16	e501411	MYBL1	-0.00118508110888047	-3.41061825084217	-0.0149110826562205	0.9881110031078141	0.9965192665478609	-5.35340795807329	0	Exon
ENSG00000087448.9	e694164	KLHL42	0.000311117537238793	0.8849732102843441	0.0149081196752918	0.9881133653946459	0.9965192665478609	-6.43035760620479	0	Exon
ENSG00000105323.16	e1052197	HNRNPUL1	-0.000486102777730199	-0.7434340339826271	-0.0149018982768647	0.9881183255104691	0.9965192665478609	-6.0790919095778895	0	Exon
ENSG00000129484.13	e766638	PARP2	-0.000432560566624716	0.0717901208874648	-0.0148967547834352	0.9881224262485279	0.9965192665478609	-6.2856827291002695	0	Exon
ENSG00000105993.14	e480652	DNAJB6	-0.0010817725506193801	-2.2107487316057597	-0.0148930244417701	0.9881254003273829	0.9965192665478609	-5.680880315746481	0	Exon
ENSG00000059145.18	e857467	UNKL	-0.0013776176160090901	-3.7734345890539505	-0.014892739416199001	0.988125627568914	0.9965192665478609	-5.28350767213508	0	Exon
ENSG00000114779.19	e225958	ABHD14B	0.0012927639683268	-3.64740595776521	0.0148924242931025	0.9881258788062149	0.9965192665478609	-5.312088839859039	0	Exon
ENSG00000147140.15	e1159316	NONO	-0.000376161626214944	0.37105160141009497	-0.0148907624041295	0.9881272037757599	0.9965192665478609	-6.34341608351493	0	Exon
ENSG00000162231.13	e638945	NXF1	0.000439519705772406	0.29139129869310404	0.0148905344882529	0.988127385485612	0.9965192665478609	-6.326639612587741	0	Exon
ENSG00000126247.10	e1044467	CAPNS1	-0.000645076698430421	-1.1826320494373002	-0.0148896534055715	0.9881280879439379	0.9965192665478609	-5.99284551241934	0	Exon
ENSG00000089101.17	e1083512	CFAP61	-0.000763906974984969	-1.63356952424998	-0.014886525610341001	0.9881305816325698	0.9965192665478609	-5.84749813729347	0	Exon
ENSG00000119787.13	e121734	ATL2	0.0007355365539348519	-1.34964579327672	0.0148863505309262	0.988130721217653	0.9965192665478609	-5.91899738525252	0	Exon
ENSG00000070669.16	e454723	ASNS	-0.000452472435373629	0.23884179195761399	-0.0148791596884694	0.9881364542411389	0.9965212742018679	-6.31465320835137	0	Exon
ENSG00000170832.12	e963840	USP32	-0.000276205400153447	1.5924792081218502	-0.0148744821867266	0.988140183460614	0.9965212742018679	-6.52183914431266	0	Exon
ENSG00000111832.12	e409324	RWDD1	0.000414738800486257	-0.0454735933959149	0.0148732754999292	0.9881411455126551	0.9965212742018679	-6.24863080997939	0	Exon
ENSG00000153214.9	e148534	TMEM87B	-0.000548060674170671	-0.964649624335847	-0.0148688044655284	0.9881447101227641	0.996522034019055	-6.028375213028519	0	Exon
ENSG00000237298.9	e169837	TTN-AS1	0.0005981710204234049	-0.80825932843695	0.0148641004473753	0.9881484604834859	0.9965229811567611	-6.056545953422931	0	Exon
ENSG00000231607.9	e756513	DLEU2	-0.00100701896387532	-2.9583307573446	-0.0148413275571318	0.988166616572133	0.996535992296662	-5.449878919999731	0	Exon
ENSG00000185049.13	e276309	NELFA	0.000592897611203172	-1.36455035030252	0.0148390215288563	0.9881684550942159	0.996535992296662	-5.90399717395215	0	Exon
ENSG00000164074.14	e307801	ABHD18	-0.000553634898820233	-1.34268082826401	-0.0148307602566011	0.988175041541065	0.996535992296662	-5.913099301606491	0	Exon
ENSG00000280474.1	e556587		-0.00106553350902765	-3.3272880907551605	-0.0148299853558438	0.988175659344575	0.996535992296662	-5.396399265743541	0	Exon
ENSG00000120727.12	e354030	PAIP2	0.00039906360387572	0.7805310394846701	0.0148278826423271	0.9881773357706278	0.996535992296662	-6.412816514286031	0	Exon
ENSG00000100884.9	e772266	CPNE6	0.000422863659391313	1.06559481330859	0.0148267615112644	0.988178229612492	0.996535992296662	-6.45649856552683	0	Exon
ENSG00000100345.20	e1131980	MYH9	-0.00041411766067505	0.6478622478342061	-0.0148094290314536	0.988192048245024	0.9965402904471691	-6.3922002668841	0	Exon
ENSG00000122678.15	e438132	POLM	-0.000801768404669495	-2.20825911894797	-0.0148087513257724	0.9881925885581891	0.9965402904471691	-5.65574220832545	0	Exon
ENSG00000090621.13	e28264	PABPC4	0.000359654061622076	0.47149420742576004	0.0148048249022929	0.98819571897074	0.9965402904471691	-6.35760858151149	0	Exon
ENSG00000101558.13	e988805	VAPA	-0.00020874062596903202	2.8587638711447	-0.0148046085710449	0.988195891444768	0.9965402904471691	-6.63031471923225	0	Exon
ENSG00000167863.11	e972311	ATP5H	0.000343868467859637	1.82040308232847	0.0148022594880188	0.98819776429404	0.9965402904471691	-6.53533834516189	0	Exon
ENSG00000164970.14	e531299	FAM219A	0.000335742132291162	1.24119703578648	0.0148002591258421	0.988199359119308	0.9965402904471691	-6.48164021657864	0	Exon
ENSG00000008838.18	e944221	MED24	0.000358938756313965	0.7728674109865721	0.0147925720733868	0.988205487762669	0.9965411138974699	-6.41588054187741	0	Exon
ENSG00000164692.17	e453554	COL1A2	0.0013538931073351099	-3.2643586268532996	0.0147921827597679	0.988205798150101	0.9965411138974699	-5.39310609346141	0	Exon
ENSG00000112379.8	e415494	ARFGEF3	-0.00029866337966382204	1.4419849802678701	-0.0147723550623218	0.9882216061483571	0.9965542202471559	-6.50452883104177	0	Exon
ENSG00000131242.16	e937348	RAB11FIP4	0.000414300729597642	0.297587334969243	0.0147556273933565	0.9882349425952209	0.9965564434154008	-6.326960927471419	0	Exon
ENSG00000005194.14	e890045	CIAPIN1	0.000343524160636983	0.38314602616275495	0.0147555848826177	0.9882349764877071	0.9965564434154008	-6.344407514943759	0	Exon
ENSG00000130985.16	e1151441	UBA1	0.000494318914138838	-0.390434934094944	0.0147523650180979	0.9882375435852819	0.9965564434154008	-6.174229114840079	0	Exon
ENSG00000242247.10	e1137964	ARFGAP3	-0.000507927715942164	-0.667874941308917	-0.01474929614141	0.9882399903050808	0.9965564434154008	-6.1042065490271	0	Exon
ENSG00000270049.2	e895724		0.00108971719300275	-3.06217040439974	0.0147467873948845	0.9882419904506309	0.9965564434154008	-5.43044261857139	0	Exon
ENSG00000137959.15	e46228	IFI44L	-0.00117768695713069	-1.72114504644191	-0.0147454859978652	0.9882430280140121	0.9965564434154008	-5.81998112747701	0	Exon
ENSG00000138463.8	e243923	DIRC2	-0.0005080704701418679	-1.0053882214868801	-0.0147423048173856	0.9882455642703871	0.9965564434154008	-6.01474703637115	0	Exon
ENSG00000101489.19	e996227	CELF4	-0.00107987270249649	-3.0333358539621096	-0.0147384920170508	0.988248604097808	0.9965564434154008	-5.500008148718281	0	Exon
ENSG00000168395.15	e199199	ING5	-0.00047491575230404904	-0.23933511389589102	-0.0147349327306787	0.988251441806566	0.9965564434154008	-6.20416243510047	0	Exon
ENSG00000151116.16	e622860	UEVLD	0.000537873214681135	-1.09826583104048	0.0147343285218172	0.988251923523588	0.9965564434154008	-5.98837658395967	0	Exon
ENSG00000128294.15	e1125602	TPST2	0.0011370449213819	-2.93354144519	0.0147257457610092	0.988258766293562	0.9965605087718141	-5.4803806640802595	0	Exon
ENSG00000101773.17	e991678	RBBP8	0.00111724417000838	-3.24322802960234	0.0147137707168851	0.988268313627647	0.9965673013807991	-5.38809170943758	0	Exon
ENSG00000185513.14	e1092398	L3MBTL1	-0.000715924216268822	-2.15834210487085	-0.0146915214447766	0.988286052291937	0.996573655754758	-5.66911274730467	0	Exon
ENSG00000147133.15	e1159443	TAF1	0.000359326769842113	-0.028558742586236	0.0146846114562599	0.9882915614156641	0.996573655754758	-6.25395278950871	0	Exon
ENSG00000205323.8	e710483	SARNP	0.000334481611386812	0.759696694978682	0.0146836790941664	0.9882923047596529	0.996573655754758	-6.40464446808529	0	Exon
ENSG00000115514.11	e144408	TXNDC9	-0.00037347390277629397	-0.00577675890053166	-0.0146806126881839	0.988294749512114	0.996573655754758	-6.26228553567534	0	Exon
ENSG00000123992.18	e188319	DNPEP	0.00041066629387725696	-0.34693768491782	0.0146764185640364	0.9882980933602329	0.996573655754758	-6.1830530178220995	0	Exon
ENSG00000259288.6	e815826		-0.000545718564774868	0.0787695043459806	-0.0146726078994237	0.988301131487861	0.996573655754758	-6.284777083431621	0	Exon
ENSG00000068796.16	e331650	KIF2A	0.00030343238166678196	1.58679233968683	0.0146725528857957	0.9883011753485631	0.996573655754758	-6.52210095952237	0	Exon
ENSG00000008838.18	e944398	MED24	0.000428617601068263	-0.39415303763164294	0.0146709438927706	0.9883024581500849	0.996573655754758	-6.1713412145447	0	Exon
ENSG00000040731.10	e323652	CDH10	0.000627543393632381	-1.1307892862748	0.0146666178888036	0.9883059071424821	0.996573655754758	-5.9699949273574004	0	Exon
ENSG00000167468.16	e1007785	GPX4	-0.00036933853610501404	3.76143584919719	-0.0146590366033869	0.9883119514730601	0.996573655754758	-6.68764396785248	0	Exon
ENSG00000128965.11	e817144	CHAC1	-0.00130080068628565	-2.8659390200476897	-0.0146588615022338	0.9883120910759442	0.996573655754758	-5.50360266302026	0	Exon
ENSG00000275131.2	e60035		0.000516373138900969	-0.270610162973994	0.0146575867996552	0.9883131073579959	0.996573655754758	-6.20017275916365	0	Exon
ENSG00000111790.13	e693531	FGFR1OP2	-0.00025372057868921404	2.16455700109968	-0.0146560259041438	0.9883143518130959	0.996573655754758	-6.57741210014063	0	Exon
ENSG00000177200.15	e887042	CHD9	-0.0007308339867127969	-1.73394514059804	-0.0146507771333582	0.9883185365005741	0.996573655754758	-5.79435273808578	0	Exon
ENSG00000149599.15	e1085547	DUSP15	-0.000706946718021052	-1.7826406066240001	-0.0146478635157791	0.988320859440597	0.996573655754758	-5.785549287719291	0	Exon
ENSG00000121211.7	e312087	MND1	0.000995721504206153	-2.6810778386718903	0.0146474960444149	0.988321152414515	0.996573655754758	-5.52100263450964	0	Exon
ENSG00000110536.13	e631954	PTPMT1	-0.000287124386563709	2.5859470099311097	-0.0146459216106175	0.9883224076634699	0.996573655754758	-6.61229025254589	0	Exon
ENSG00000259065.1	e792095		0.00109907722145522	-1.5720605404346397	0.0146324231108408	0.988333169614619	0.9965816727326571	-5.8497798216182995	0	Exon
ENSG00000268352.1	e1075256		0.00116775233403358	-3.37679606819004	0.0146194691171247	0.988343497449335	0.996589251926678	-5.36083229619736	0	Exon
ENSG00000087460.23	e1099094	GNAS	0.00027048081410476003	2.7410576810880203	0.0146147008368867	0.988347299058141	0.9965902504220558	-6.623310664381799	0	Exon
ENSG00000197694.14	e556180	SPTAN1	0.00026964508533777596	4.14347367084536	0.0146044234775392	0.9883554928936851	0.996595677757664	-6.7103724876487805	0	Exon
ENSG00000105402.7	e1060201	NAPA	0.000405071998656045	-0.23364410785998602	0.0145930777088151	0.9883645385419508	0.9966000583065091	-6.21637785370424	0	Exon
ENSG00000213398.7	e897068	LCAT	0.000906317324204843	-2.09888415422623	0.0145919219081902	0.9883654600279359	0.9966000583065091	-5.7094439996797	0	Exon
ENSG00000092096.15	e771297	SLC22A17	-0.000354534109438838	3.31013222819951	-0.0145761788865024	0.9883780114795769	0.99660987947712	-6.66042822708077	0	Exon
ENSG00000112335.14	e406592	SNX3	0.000263094321839583	2.7952596639745404	0.0145682306949918	0.9883843483417509	0.9966116236355419	-6.625980384313941	0	Exon
ENSG00000166833.19	e623255	NAV2	0.000529879976893628	-0.342588264181229	0.014566956648626998	0.988385364101972	0.9966116236355419	-6.18262981107323	0	Exon
ENSG00000183773.15	e1120947	AIFM3	0.0008263747624507	-1.9440747511136498	0.0145512044163242	0.988397922901548	0.996617509629797	-5.731978636620389	0	Exon
ENSG00000196998.17	e1153823	WDR45	0.00048891961414542	-0.39604841321979406	0.0145499160763234	0.988398950057925	0.996617509629797	-6.169035955099949	0	Exon
ENSG00000133794.17	e620111	ARNTL	-0.000593759672923205	0.201479577220841	-0.0145437911634931	0.9884038332747859	0.996617509629797	-6.3047118399819	0	Exon
ENSG00000170734.11	e393935	POLH	-0.00067335263238378	-1.91070501933745	-0.0145406260372023	0.988406356739127	0.996617509629797	-5.74855827496562	0	Exon
ENSG00000147481.14	e498331	SNTG1	0.000395796795360559	0.206225783109882	0.0145373294625852	0.9884089850035691	0.996617509629797	-6.310326402736631	0	Exon
ENSG00000077782.19	e494469	FGFR1	-0.00045974437999275704	0.428911912607103	-0.0145355821847087	0.9884103780581841	0.996617509629797	-6.34945805992172	0	Exon
ENSG00000154262.12	e969839	ABCA6	-0.00139208843009827	-2.5719803921153996	-0.014532562501228998	0.988412785565431	0.996617509629797	-5.571040396926731	0	Exon
ENSG00000139726.10	e742493	DENR	-0.000339283734004645	0.5169005117854699	-0.0145215121080361	0.9884215957286852	0.996617509629797	-6.36824413730729	0	Exon
ENSG00000204580.12	e380959	DDR1	0.0012658249578785	-3.69734476109124	0.0145212845859091	0.988421777125601	0.996617509629797	-5.29694858537795	0	Exon
ENSG00000166839.16	e832633	ANKDD1A	-0.000793843504542259	-1.91365725203502	-0.0145175013570264	0.988424793386399	0.996617509629797	-5.742965192413089	0	Exon
ENSG00000117614.9	e17501	SYF2	0.0004778509634229	-0.786422840807759	0.0145170759597524	0.988425132543558	0.996617509629797	-6.07551622103356	0	Exon
ENSG00000233038.5	e480852		0.00150897523774285	-3.48618495613956	0.0145135352250586	0.9884279554708041	0.996617509629797	-5.35830893219121	0	Exon
ENSG00000144840.8	e242820	RABL3	0.00044326735950421504	-0.420858579659878	0.0145119157374281	0.988429246642361	0.996617509629797	-6.1666376490450405	0	Exon
ENSG00000093000.18	e1139176	NUP50	-0.00100134393797716	-2.97507364567459	-0.0145072737002192	0.9884329476071421	0.996617509629797	-5.46891162405514	0	Exon
ENSG00000167005.13	e888464	NUDT21	-0.00027745032763524304	1.04945292127259	-0.0145060718050004	0.988433905844197	0.996617509629797	-6.452122841799341	0	Exon
ENSG00000101104.12	e1093244	PABPC1L	-0.0009126941653686461	-2.7644663105910294	-0.0145032134353568	0.9884361847415151	0.996617509629797	-5.520848265666009	0	Exon
ENSG00000166986.13	e715575	MARS	-0.00035676454992983396	0.305923177692578	-0.0144987209418114	0.9884397664798179	0.9966182862897299	-6.33347021753626	0	Exon
ENSG00000179091.4	e522062	CYC1	-0.000978371087194216	-2.5433371454789997	-0.0144902350968012	0.98844653200517	0.996618558132006	-5.57495661209104	0	Exon
ENSG00000181929.11	e701850	PRKAG1	-0.000446479584652164	-0.648231843355664	-0.0144839143715688	0.9884515713420129	0.996618558132006	-6.11934455351588	0	Exon
ENSG00000279026.1	e791932		0.000792123446049031	-1.0785502953153001	0.0144823085611893	0.9884528516096371	0.996618558132006	-5.98712677859742	0	Exon
ENSG00000226328.6	e1139130	NUP50-AS1	-0.00043225300629047596	0.18011232782147502	-0.0144821894657085	0.9884529465611279	0.996618558132006	-6.30331595430946	0	Exon
ENSG00000115415.18	e175135	STAT1	-0.000664679494388387	-0.0542109890969218	-0.0144763912778742	0.988457569294091	0.996618558132006	-6.257995790959929	0	Exon
ENSG00000158411.10	e144271	MITD1	0.000578542183407593	-1.29540256293904	0.0144744936264743	0.988459082238552	0.996618558132006	-5.925601318181711	0	Exon
ENSG00000151348.13	e628012	EXT2	0.00105064789939946	-2.6819539216216097	0.0144736983692367	0.988459716274948	0.996618558132006	-5.53379512902018	0	Exon
ENSG00000065357.19	e710765	DGKA	-0.000860424624069283	-2.58162323441497	-0.0144684476731511	0.988463902508554	0.99661885857453	-5.5659574726839605	0	Exon
ENSG00000151067.21	e680917	CACNA1C	0.000776846212398174	-2.44294385741559	0.0144651402218206	0.988466539447456	0.99661885857453	-5.63388161024783	0	Exon
ENSG00000115486.11	e138272	GGCX	-0.000666908441379516	-2.00479542145663	-0.0144597544456694	0.9884708333771701	0.99661885857453	-5.72118820549575	0	Exon
ENSG00000067606.16	e3810	PRKCZ	-0.000817634571378376	-2.50714875579308	-0.0144592192416067	0.9884712600805201	0.99661885857453	-5.59056926524041	0	Exon
ENSG00000169660.15	e984441	HEXDC	-0.000982493883286677	-2.6667403551811	-0.0144517513977408	0.9884772139855859	0.9966220269169609	-5.52843418421443	0	Exon
ENSG00000115295.19	e118990	CLIP4	0.000250433060772458	2.17384491149528	0.0144412909281338	0.988485553829347	0.9966251477919971	-6.5769271114831795	0	Exon
ENSG00000013573.16	e695328	DDX11	-0.0017989884528483199	-3.7852777763021703	-0.0144408162184329	0.9884859323023208	0.9966251477919971	-5.26838741046777	0	Exon
ENSG00000121281.12	e886273	ADCY7	-0.00104188234838726	-2.75436476821254	-0.0144334912012101	0.988491772337211	0.9966266753759709	-5.52284117382977	0	Exon
ENSG00000039560.13	e324908	RAI14	-0.000624955897334795	-1.20710635339363	-0.0144318631142551	0.9884930703662741	0.9966266753759709	-5.9509329496669805	0	Exon
ENSG00000116957.12	e104663	TBCE	-0.000512552441857603	-1.1495472203786998	-0.0144106599047557	0.988509975106284	0.9966400162952329	-5.9692126083272194	0	Exon
ENSG00000108559.11	e917060	NUP88	0.00041607602007359397	-0.425553758009125	0.0144051085144666	0.9885144010790451	0.9966400162952329	-6.164420759666309	0	Exon
ENSG00000116406.18	e87206	EDEM3	0.000331970991614944	0.377587442558459	0.0144025299072811	0.9885164569326671	0.9966400162952329	-6.341206524265409	0	Exon
ENSG00000154134.14	e674488	ROBO3	0.000796337232510812	-1.8506510008636001	0.0144011608187714	0.988517548469861	0.9966400162952329	-5.77417498170892	0	Exon
ENSG00000101746.15	e994537	NOL4	-0.000373659795615252	0.166791665609784	-0.0143948472011375	0.9885225821465079	0.9966422567092571	-6.29549536759884	0	Exon
ENSG00000258924.4	e933291		0.0007442105260178231	-1.92039869362459	0.0143845812477502	0.988530766914576	0.9966476740758291	-5.75474125567608	0	Exon
ENSG00000162402.13	e39788	USP24	-0.000358888396013008	-0.0068861900030019	-0.0143760789832336	0.9885375455419392	0.99665136631936	-6.26168090721532	0	Exon
ENSG00000048342.15	e280989	CC2D2A	-0.000915822592738777	-2.31528144328319	-0.0143654580371003	0.988546013338473	0.99665136631936	-5.63303831063869	0	Exon
ENSG00000184216.12	e1175662	IRAK1	0.000504245527236534	0.0890126689198674	0.014360368503028001	0.988550071088443	0.99665136631936	-6.28027720180517	0	Exon
ENSG00000172053.16	e221263	QARS	-0.000551511261776095	-1.08195582049787	-0.0143545527171755	0.988554707859979	0.99665136631936	-5.99331592076437	0	Exon
ENSG00000142507.9	e915807	PSMB6	0.000281337460306164	2.3189444897485	0.0143435684546104	0.9885634653217329	0.99665136631936	-6.58552100665726	0	Exon
ENSG00000142507.9	e915817	PSMB6	0.000281337460306164	2.3189444897485	0.0143435684546104	0.9885634653217329	0.99665136631936	-6.58552100665726	0	Exon
ENSG00000099817.11	e1007633	POLR2E	0.000362145291158346	0.8392794954434749	0.0143428718785991	0.9885640206833929	0.99665136631936	-6.42000513563032	0	Exon
ENSG00000151067.21	e679956	CACNA1C	-0.000426797207283427	0.511637575485298	-0.0143403986588145	0.988565992516263	0.99665136631936	-6.368551037554361	0	Exon
ENSG00000150636.16	e1003729	CCDC102B	-0.0007692306056137741	-2.26816499079305	-0.0143398229018171	0.988566451552134	0.99665136631936	-5.65203313313209	0	Exon
ENSG00000161016.16	e523674	RPL8	-0.000197373835824779	4.54680030048703	-0.014337407457526	0.988568377322212	0.99665136631936	-6.73147108774698	0	Exon
ENSG00000151702.16	e676271	FLI1	-0.000516573054706838	0.925517057597284	-0.0143315126582059	0.9885730770906421	0.99665136631936	-6.439471023329981	0	Exon
ENSG00000151702.16	e676311	FLI1	-0.000516573054706838	0.925517057597284	-0.0143315126582059	0.9885730770906421	0.99665136631936	-6.439471023329981	0	Exon
ENSG00000138592.13	e825541	USP8	0.000330610614307433	0.446320639988383	0.0143312814185552	0.9885732614519399	0.99665136631936	-6.354555757507059	0	Exon
ENSG00000109775.10	e318202	UFSP2	-0.000482466920877608	-0.346379267431772	-0.0143272589390081	0.988576468469308	0.99665136631936	-6.187652349092589	0	Exon
ENSG00000134283.17	e697673	PPHLN1	0.000310928425849953	0.852847196801125	0.01432709108097	0.9885766022981199	0.99665136631936	-6.4204360694727995	0	Exon
ENSG00000177200.15	e887128	CHD9	0.000360514381719805	1.0257283129296602	0.0143192726223682	0.988582835750501	0.996654332563162	-6.44874855175586	0	Exon
ENSG00000109814.11	e285201	UGDH	-0.000655336674406011	-1.65622259640275	-0.0143163478173178	0.988585167621186	0.996654332563162	-5.82391134644404	0	Exon
ENSG00000158545.15	e907733	ZC3H18	0.000390664747536388	-0.607505033082955	0.0143068296497009	0.988592756208335	0.9966563673055041	-6.118355865867231	0	Exon
ENSG00000172590.18	e769843	MRPL52	-0.00036575400835050603	0.853969328453853	-0.0143030072371386	0.988595803718612	0.9966563673055041	-6.42382567159297	0	Exon
ENSG00000161956.12	e920440	SENP3	-0.000391167993750919	-0.180963513396261	-0.0143012804208339	0.988597180464465	0.9966563673055041	-6.22263914467758	0	Exon
ENSG00000111481.9	e709230	COPZ1	-0.000267230337067519	1.51510897900534	-0.0142997104824917	0.9885984321356172	0.9966563673055041	-6.5092236061909805	0	Exon
ENSG00000221184.1	e584077	MIR1254-1	0.0009593671729384391	-3.25000984486053	0.0142931235430061	0.988603683732061	0.9966588272218859	-5.40297306525128	0	Exon
ENSG00000185666.14	e1131013	SYN3	0.000998757621529702	-2.67874145857675	0.0142628679599971	0.98862780573203	0.99667783312142	-5.575030292956519	0	Exon
ENSG00000161203.13	e265227	AP2M1	-0.000214312289831031	2.88822038037939	-0.0142624245303805	0.988628159267162	0.99667783312142	-6.63102829843812	0	Exon
ENSG00000126216.13	e764421	TUBGCP3	0.000370227771128592	-0.175342286832663	0.0142545175893153	0.988634463270141	0.9966803812578121	-6.226080475225741	0	Exon
ENSG00000279901.1	e861167		0.0008507413059802589	-2.30564425228878	0.0142447691743743	0.988642235434379	0.9966803812578121	-5.63612143265187	0	Exon
ENSG00000008710.18	e859737	PKD1	-0.000459119754570564	0.649616125926009	-0.0142405850512753	0.988645571330045	0.9966803812578121	-6.3908877987758395	0	Exon
ENSG00000127914.16	e452451	AKAP9	0.000327378557271675	0.944391078095855	0.0142401010066483	0.9886459572466129	0.9966803812578121	-6.441112073785041	0	Exon
ENSG00000110330.8	e662882	BIRC2	-0.000546800537910575	-1.05522772441661	-0.0142366099309248	0.988648740593283	0.9966803812578121	-5.9987033759931805	0	Exon
ENSG00000153107.11	e148312	ANAPC1	-0.00136276605544286	-2.1124412282146	-0.0142347991035409	0.988650184320363	0.9966803812578121	-5.70407586063895	0	Exon
ENSG00000134057.14	e333469	CCNB1	0.000730272592260254	-2.49087081907524	0.0142345684332236	0.988650368228002	0.9966803812578121	-5.628052040957	0	Exon
ENSG00000172590.18	e769820	MRPL52	-0.000365457168047657	0.847102949293275	-0.0142248793534592	0.988658093088004	0.996682899458414	-6.42270384422112	0	Exon
ENSG00000067601.7	e443839	PMS2P4	0.0005702293397894361	-1.31506579186934	0.0142243822543102	0.9886584894127021	0.996682899458414	-5.925406167357969	0	Exon
ENSG00000139436.20	e733876	GIT2	-0.00025926898978658597	3.5476390265966	-0.0142175101675924	0.9886639683555691	0.9966855884064129	-6.676135669838231	0	Exon
ENSG00000105737.9	e1053409	GRIK5	-0.000400873222503471	0.732071631006874	-0.0142121546434165	0.9886682381814229	0.996687058415284	-6.406014648945019	0	Exon
ENSG00000144426.18	e180123	NBEAL1	-0.000574317545388787	-1.4294886416139299	-0.0142050748773106	0.9886738827028639	0.9966882053264691	-5.88892043720775	0	Exon
ENSG00000114120.11	e252915	SLC25A36	-0.00038024848990101404	-0.0422118154472353	-0.0142023929811552	0.9886760209121179	0.9966882053264691	-6.253938462807901	0	Exon
ENSG00000087095.12	e933057	NLK	-0.000416962355238344	-0.439894428495875	-0.0142001479509995	0.988677810819014	0.9966882053264691	-6.161923749466999	0	Exon
ENSG00000109111.14	e934087	SUPT6H	0.000260104746631261	1.37597329695827	0.0141848708915044	0.988689990841399	0.996695381460053	-6.499188628054201	0	Exon
ENSG00000128590.4	e464430	DNAJB9	-0.000765564468899412	-2.06090998792268	-0.0141800654768841	0.98869382208039	0.996695381460053	-5.71768817057038	0	Exon
ENSG00000029725.16	e916975	RABEP1	-0.00035555923787987	0.6978900760013929	-0.0141768805868344	0.9886963613151071	0.996695381460053	-6.39994843809633	0	Exon
ENSG00000113742.12	e366327	CPEB4	-0.000518266614918932	-1.2187830770534498	-0.0141746254808321	0.9886981592558779	0.996695381460053	-5.961463399064879	0	Exon
ENSG00000140691.16	e883625	ARMC5	-0.0010473286984833301	-3.20664613078857	-0.0141735864677584	0.988698987635568	0.996695381460053	-5.399879261328911	0	Exon
ENSG00000112053.13	e389248	SLC26A8	-0.00109977756263352	-3.22444537558246	-0.0141668554352469	0.9887043541233191	0.9966979569317791	-5.4167827511650195	0	Exon
ENSG00000138363.14	e183699	ATIC	0.000477936518581581	-0.46574268449611894	0.0141563407152944	0.9887127372536391	0.9967030869845408	-6.153678012051659	0	Exon
ENSG00000204498.10	e382037	NFKBIL1	0.000668245074115985	-2.24026896313157	0.0141462799580675	0.9887207584516979	0.9967030869845408	-5.667737506519541	0	Exon
ENSG00000166147.13	e824284	FBN1	-0.0006943830896464169	-1.9021901544663102	-0.0141461453351588	0.9887208657832909	0.9967030869845408	-5.7509913714675305	0	Exon
ENSG00000077782.19	e494526	FGFR1	-0.00057170317429619	-0.9803072869549659	-0.0141452142747107	0.9887216080952941	0.9967030869845408	-6.016162539245269	0	Exon
ENSG00000165637.13	e588480	VDAC2	-0.000291035185671221	0.982790848125104	-0.0141428394334044	0.988723501498943	0.9967030869845408	-6.44216959003597	0	Exon
ENSG00000110237.3	e654132	ARHGEF17	-0.00032929633390587	1.4360832707375202	-0.0141277878445808	0.9887355017688749	0.996709726583157	-6.50474138863322	0	Exon
ENSG00000161714.11	e952219	PLCD3	0.00055708376638792	0.0585017229407908	0.014127524954232999	0.9887357113650529	0.996709726583157	-6.275678020298081	0	Exon
ENSG00000138399.17	e165139	FASTKD1	-0.000541956343818457	-1.2713819061111002	-0.0141197462665154	0.9887419131267979	0.996713143963466	-5.94148463207309	0	Exon
ENSG00000158769.17	e77814	F11R	-0.0006306225496101879	-0.6835538185652171	-0.0141151768822078	0.9887455561879809	0.996713982002884	-6.102641821245049	0	Exon
ENSG00000188641.12	e51215	DPYD	0.00039364036585680097	0.6520826441252691	0.0141098358681908	0.9887498144514351	0.9967140264083141	-6.38600982568429	0	Exon
ENSG00000170469.10	e354153	SPATA24	-0.000569142206748	-1.5748819084140802	-0.0141060818924173	0.9887528074072329	0.9967140264083141	-5.84208733130066	0	Exon
ENSG00000101336.12	e1085764	HCK	-0.00128587496421728	-3.6968407465128195	-0.0141011982218527	0.9887567010421179	0.9967140264083141	-5.32797645853521	0	Exon
ENSG00000136141.14	e755574	LRCH1	-0.0006917729348147179	-1.8754418999423603	-0.0140971729417411	0.9887599103028258	0.9967140264083141	-5.753975586373549	0	Exon
ENSG00000143702.15	e106799	CEP170	0.000514840337867666	-0.6993154515056421	0.014095849462754998	0.9887609654813841	0.9967140264083141	-6.09745064881603	0	Exon
ENSG00000111215.11	e688554	PRR4	0.000695521184315194	-1.7021687646372399	0.0140939616585548	0.988762470583152	0.9967140264083141	-5.80073026152519	0	Exon
ENSG00000196405.12	e802401	EVL	0.000346121801141743	1.05983565669743	0.0140834875263396	0.9887708213624758	0.996714776653929	-6.45514036833938	0	Exon
ENSG00000262919.7	e1174209	FAM58A	0.000471693305498834	0.0963157975450221	0.0140833350519143	0.9887709429267589	0.996714776653929	-6.28733120588153	0	Exon
ENSG00000161692.17	e951468	DBF4B	-0.00100067597099028	-2.84091195070885	-0.0140824481633656	0.988771650022203	0.996714776653929	-5.48829529710263	0	Exon
ENSG00000116455.13	e56426	WDR77	-0.000336147667258202	0.36800402519971603	-0.014073537056741999	0.9887787546390531	0.996716758646467	-6.34250172656454	0	Exon
ENSG00000066336.11	e631508	SPI1	-0.0008947302804161929	-2.31803470300779	-0.0140716313136468	0.9887802740435571	0.996716758646467	-5.66669689971187	0	Exon
ENSG00000079246.15	e184424	XRCC5	0.000241304393358331	2.4483732991719305	0.0140694020103258	0.988782051415131	0.996716758646467	-6.59908846577862	0	Exon
ENSG00000171316.11	e500267	CHD7	0.000492685113568748	-0.754899274037213	0.014056231276907	0.9887925521350258	0.996724509314529	-6.072670860018429	0	Exon
ENSG00000085224.21	e1161072	ATRX	-0.000418348981331759	-0.591821490154114	-0.0140425485400642	0.9888034610654249	0.996732671422453	-6.1282621171991805	0	Exon
ENSG00000169045.17	e370484	HNRNPH1	-0.0013004003526451199	-3.53686120572745	-0.0140364678669211	0.9888083090465041	0.996734723949287	-5.31921112773008	0	Exon
ENSG00000090054.13	e541963	SPTLC1	0.000731876605820979	-2.1672257281577503	0.0140283122318353	0.9888148113477491	0.9967361714824431	-5.676767689067369	0	Exon
ENSG00000176148.15	e625758	TCP11L1	-0.000565305598056676	-1.47403269163125	-0.0140235758234111	0.9888185875781541	0.9967361714824431	-5.8798266051275805	0	Exon
ENSG00000110768.11	e622419	GTF2H1	0.000429320116402475	-0.403387355901955	0.0140187939955606	0.988822400020687	0.9967361714824431	-6.17292491405998	0	Exon
ENSG00000065357.19	e711140	DGKA	0.0006675656483287799	-1.4440051787446102	0.0140174779942138	0.9888234492386601	0.9967361714824431	-5.902946773218019	0	Exon
ENSG00000099797.12	e1029276	TECR	0.000438193271745175	0.41714502959855	0.0140170330265097	0.9888238040013041	0.9967361714824431	-6.35186212743507	0	Exon
ENSG00000088387.18	e761869	DOCK9	0.00039017235116575803	0.768132371577074	0.0140072610244607	0.9888315949971619	0.996738514898931	-6.408481657628889	0	Exon
ENSG00000167394.12	e882899	ZNF668	-0.0009150005444414311	-2.9992858144817798	-0.0140070635971232	0.988831752401517	0.996738514898931	-5.44709178681937	0	Exon
ENSG00000003756.16	e223882	RBM5	0.000329588042228105	0.8752385181837021	0.0139976192222058	0.988839282188721	0.996741260205497	-6.4295801849908605	0	Exon
ENSG00000167315.17	e998618	ACAA2	-0.000363303624493396	0.8435821356797	-0.0139965940537595	0.9888400995324721	0.996741260205497	-6.4217117179414	0	Exon
ENSG00000177731.15	e929027	FLII	-0.000369821194053301	0.5172668705479779	-0.0139867058753726	0.9888479831553599	0.996746372538439	-6.37082145385473	0	Exon
ENSG00000132600.16	e897973	PRMT7	0.000520841912540912	-1.09816816727262	0.0139690710531039	0.988862043006413	0.9967562808270591	-5.98685594851985	0	Exon
ENSG00000105063.18	e1073806	PPP6R1	0.000321536390999051	2.5039015961835895	0.0139673230937712	0.988863436615649	0.9967562808270591	-6.6044450208944205	0	Exon
ENSG00000135899.16	e190905	SP110	0.00080863883989103	-2.3509631844887204	0.0139582580254842	0.988870663994236	0.9967588618518521	-5.63164717702505	0	Exon
ENSG00000175727.13	e741627	MLXIP	0.0005494802084503769	-1.08082311155742	0.0139570578047968	0.988871620903732	0.9967588618518521	-5.98702514400611	0	Exon
ENSG00000068885.14	e258865	IFT80	-0.0006483997577753379	-1.90096995477507	-0.0139497210384904	0.988877470346119	0.9967619236627621	-5.76738156094335	0	Exon
ENSG00000130227.16	e487362	XPO7	-0.000329666726154202	0.8861159198681829	-0.013944503196116998	0.988881630417429	0.996763282620443	-6.4322362768800305	0	Exon
ENSG00000164916.10	e426601	FOXK1	0.000543237100010166	-0.78150884073917	0.0139408290574524	0.9888845597278051	0.996763401003491	-6.06735158907725	0	Exon
ENSG00000116221.15	e38997	MRPL37	0.00030544192127353396	0.551644763342501	0.0139346829119775	0.9888894599154641	0.9967655059602751	-6.373026997200941	0	Exon
ENSG00000198216.10	e85759	CACNA1E	-0.00039442603578496496	1.4995566658743	-0.0139270160498402	0.9888955725379219	0.9967671981509009	-6.50729420580089	0	Exon
ENSG00000140307.10	e829680	GTF2A2	-0.000354399319851344	0.0025377638837612102	-0.0139255235404044	0.9888967624833148	0.9967671981509009	-6.268652939958099	0	Exon
ENSG00000103657.13	e831708	HERC1	-0.000329939602842237	0.558207119921083	-0.0138942497509273	0.988921696402876	0.9967894961979641	-6.37682090869839	0	Exon
ENSG00000164062.12	e222530	APEH	-0.000315681871498358	1.06346437424092	-0.0138825290865653	0.9889310410392259	0.996794423627208	-6.45516176491775	0	Exon
ENSG00000224597.9	e574498	SVIL-AS1	0.000615542695487229	-1.3717840894487199	0.013881064351955	0.9889322088410771	0.996794423627208	-5.9057614620992895	0	Exon
ENSG00000171105.13	e1016789	INSR	0.000473514354708384	-0.659715505324537	0.0138770752355948	0.9889353892791	0.9967947950427979	-6.1055469072992805	0	Exon
ENSG00000083828.15	e1076052	ZNF586	-0.000533707677094283	-1.2937931600861299	-0.0138732208880504	0.988938462268966	0.9967950581545	-5.93012991949519	0	Exon
ENSG00000102038.15	e1168763	SMARCA1	-0.000877560056993989	-2.63762120415904	-0.0138632134407654	0.988946440996027	0.996797605088184	-5.54677536583759	0	Exon
ENSG00000025770.18	e1141991	NCAPH2	0.0003764488182174	-0.063124488078841	0.013860784002767999	0.98894837793597	0.996797605088184	-6.25004837774044	0	Exon
ENSG00000170322.14	e676661	NFRKB	0.000832591750416862	-2.54185367331489	0.0138594706961821	0.988949425007783	0.996797605088184	-5.59048458897423	0	Exon
ENSG00000182240.15	e1111141	BACE2	0.00098139758431753	-2.30097661468475	0.0138520286096345	0.988955358427758	0.9967992634840991	-5.63876944921898	0	Exon
ENSG00000134574.11	e630635	DDB2	-0.00101278714727224	-3.42133387326882	-0.0138503531012379	0.988956694275649	0.9967992634840991	-5.35987575502792	0	Exon
ENSG00000082515.17	e362165	MRPL22	-0.000310739960374722	0.647862004526413	-0.0138440421458537	0.988961725869	0.996800352220821	-6.38866049107705	0	Exon
ENSG00000079313.12	e1009528	REXO1	0.00045642372864721203	0.29706394089921995	0.0138419443704458	0.98896339838176	0.996800352220821	-6.32487250653337	0	Exon
ENSG00000227869.1	e468013		-0.00109904079408711	-3.11738054563654	-0.0138338989695527	0.988969812813234	0.99680398322173	-5.4445152193507305	0	Exon
ENSG00000130826.16	e1177488	DKC1	-0.000423386387578249	-0.607586404017468	-0.0138285562858473	0.988974072424675	0.9968054423186271	-6.119247970375009	0	Exon
ENSG00000173230.15	e243203	GOLGB1	-0.00035230017561878904	0.162880441696416	-0.0138199149593823	0.9889809619765709	0.996809552165802	-6.3000861561051495	0	Exon
ENSG00000186314.11	e357358	PRELID2	-0.000744551649765347	-1.67210884388079	-0.0138144458632401	0.9889853223748879	0.996811112822965	-5.81820331571576	0	Exon
ENSG00000142208.15	e806262	AKT1	-0.000296949345461857	1.10326087375129	-0.013799090016008	0.9889975652790809	0.996815975316223	-6.464286412790719	0	Exon
ENSG00000132361.16	e913517	CLUH	-0.00045062684290112306	-0.566464907530074	-0.0137957091951277	0.989000260739049	0.996815975316223	-6.12564245462101	0	Exon
ENSG00000079974.17	e1142681	RABL2B	-0.000928777302345073	-2.2563667663204803	-0.0137930895696384	0.989002349313446	0.996815975316223	-5.642250050768549	0	Exon
ENSG00000079974.17	e1142733	RABL2B	-0.000928777302345073	-2.2563667663204803	-0.0137930895696384	0.989002349313446	0.996815975316223	-5.642250050768549	0	Exon
ENSG00000183401.11	e1023770	CCDC159	-0.000588351317140805	-1.1258036635363402	-0.0137877686031787	0.989006591612573	0.996815975316223	-5.97125841824602	0	Exon
ENSG00000120727.12	e354033	PAIP2	0.00037111929839516204	0.780198299249772	0.0137872328423367	0.9890070187638921	0.996815975316223	-6.41277844210819	0	Exon
ENSG00000186088.15	e448469	GSAP	-0.00104895773374239	-3.4435591779799903	-0.0137800568095121	0.9890127400705141	0.9968171183582729	-5.356449846461991	0	Exon
ENSG00000255439.6	e882934		-0.000538858302187661	-1.14793459716508	-0.0137787563743658	0.9890137768813578	0.9968171183582729	-5.98329624206772	0	Exon
ENSG00000130244.12	e1046813	FAM98C	-0.0011914256863052599	-3.61263139580781	-0.0137694060265687	0.9890212317265551	0.996821797807256	-5.323773483776759	0	Exon
ENSG00000126391.13	e643974	FRMD8	0.00095027290490511	-2.9680445220982	0.0137615930227817	0.9890274608788728	0.9968252418730301	-5.44962208717295	0	Exon
ENSG00000149273.14	e655829	RPS3	0.00023097844260593702	4.25538336061663	0.0137544071444931	0.989033190037114	0.996825466806747	-6.715195042071089	0	Exon
ENSG00000090621.13	e28256	PABPC4	-0.000663912430422516	-2.13029904424006	-0.0137542590247982	0.989033308130015	0.996825466806747	-5.68375564909281	0	Exon
ENSG00000275437.1	e1100267		-0.000617363882468171	-1.6051510786456902	-0.0137456821477002	0.989040146304775	0.996829524651631	-5.8447864150634805	0	Exon
ENSG00000113269.13	e371243	RNF130	-0.000635007329180908	-1.7395499005785302	-0.013718056884027	0.9890621713875359	0.996840306176978	-5.80175254561218	0	Exon
ENSG00000172137.18	e901050	CALB2	0.000570240104537859	0.589118227572884	0.013717959309405	0.98906224918189	0.996840306176978	-6.386071621843799	0	Exon
ENSG00000172137.18	e901061	CALB2	0.000570240104537859	0.589118227572884	0.013717959309405	0.98906224918189	0.996840306176978	-6.386071621843799	0	Exon
ENSG00000099917.17	e1120402	MED15	0.000724164548694544	-2.3445896095720298	0.0137131973527787	0.989066045797682	0.996840306176978	-5.61817915478241	0	Exon
ENSG00000205309.13	e927833	NT5M	0.0008334603993115679	-2.48682653429062	0.0137118361193061	0.989067131082812	0.996840306176978	-5.58002664331701	0	Exon
ENSG00000110075.14	e650200	PPP6R3	0.00038250386324392797	-0.129290183756557	0.0137081989004678	0.98907003096717	0.996840306176978	-6.234105342927389	0	Exon
ENSG00000115289.13	e136249	PCGF1	-0.000437882286020146	-0.666017179697503	-0.013707575309593	0.9890705281441501	0.996840306176978	-6.109799960064611	0	Exon
ENSG00000218510.6	e15783	LINC00339	0.00108228780267919	-2.55642317714002	0.013693493924796001	0.9890817549618509	0.99684878699332	-5.58191681654544	0	Exon
ENSG00000079134.11	e985658	THOC1	-0.000566329763856671	-1.7464768891403502	-0.0136876298029075	0.9890864303142671	0.9968506648677741	-5.79560892524012	0	Exon
ENSG00000172824.14	e894260	CES4A	-0.0011660193190343	-3.7589049382887	-0.0136743398688503	0.989097026126335	0.9968550149034509	-5.29615041855706	0	Exon
ENSG00000154814.13	e206798	OXNAD1	-0.00038150651603485096	-0.0264322975474896	-0.0136732555660563	0.989097890620448	0.9968550149034509	-6.25355310721364	0	Exon
ENSG00000116001.15	e132401	TIA1	-0.000315499434870533	0.65172561224893	-0.013671030848508998	0.9890996643457199	0.9968550149034509	-6.3887924515653	0	Exon
ENSG00000122008.15	e336533	POLK	-0.000292152172664108	0.907700440423804	-0.0136681076509972	0.9891019949559531	0.9968550149034509	-6.432658876215401	0	Exon
ENSG00000132824.13	e1093028	SERINC3	0.0007409410117766481	-2.4289371546029197	0.0136570436121475	0.9891108161062651	0.996860669252701	-5.60082270656108	0	Exon
ENSG00000162604.12	e41088	TM2D1	-0.000409474107445393	0.36509766845970104	-0.0136491632709593	0.9891170989550581	0.996860669252701	-6.337226641022741	0	Exon
ENSG00000162604.12	e41095	TM2D1	-0.000409474107445393	0.36509766845970104	-0.0136491632709593	0.9891170989550581	0.996860669252701	-6.337226641022741	0	Exon
ENSG00000151320.10	e776829	AKAP6	-0.00027579380646032797	2.26609346720881	-0.0136469621349065	0.989118853879828	0.996860669252701	-6.585158063030571	0	Exon
ENSG00000078487.17	e457915	ZCWPW1	-0.00113263159098876	-3.4796966984563498	-0.0136339048576398	0.989129264204837	0.996868326889008	-5.3413588204935705	0	Exon
ENSG00000187091.13	e212381	PLCD1	0.0005499517445765361	-0.00653295966252301	0.0136294359239518	0.9891328272032142	0.99686908360048	-6.26346433416468	0	Exon
ENSG00000128487.16	e931677	SPECC1	-0.000685333328380843	-1.8786642802664097	-0.0136194190536664	0.9891408134698699	0.996874158677395	-5.7604253372943495	0	Exon
ENSG00000186314.11	e357337	PRELID2	0.00102850521732414	-1.69462612107853	0.0136160654378002	0.9891434872464341	0.996874158677395	-5.81176501551519	0	Exon
ENSG00000115318.11	e136479	LOXL3	-0.0009020639414446689	-2.63793252327481	-0.0136076411089254	0.9891502038102329	0.996878093568975	-5.55026550873929	0	Exon
ENSG00000253729.7	e497832	PRKDC	0.000252789480550254	0.916974657334995	0.013598537245648998	0.989157462155288	0.996880229280009	-6.43590739566637	0	Exon
ENSG00000105640.12	e1034360	RPL18A	-0.00024015714057768102	4.01544903781173	-0.013590734119123997	0.989163683447242	0.996880229280009	-6.7016163530639306	0	Exon
ENSG00000105472.12	e1067303	CLEC11A	-0.0010745205472933099	-3.24784218170784	-0.0135870406896632	0.989166628152126	0.996880229280009	-5.39719792861426	0	Exon
ENSG00000265148.5	e961932	TSPOAP1-AS1	-0.000903799317027393	-2.5462805751459903	-0.0135862235571342	0.9891672796372158	0.996880229280009	-5.581244489630881	0	Exon
ENSG00000169062.14	e766036	UPF3A	0.00040933714104644	0.11239580604224099	0.013582974433023996	0.9891698701055859	0.996880229280009	-6.2881794085589195	0	Exon
ENSG00000107959.15	e567008	PITRM1	0.000371425761218819	0.7818363881121229	0.0135827090962168	0.989170081653868	0.996880229280009	-6.41474524587301	0	Exon
ENSG00000183258.11	e368743	DDX41	-0.000352776470901934	0.38284884262111796	-0.0135773336292293	0.9891743674175381	0.996880229280009	-6.34292847274184	0	Exon
ENSG00000137642.12	e673356	SORL1	-0.0003796325395305	2.19729039617027	-0.0135753837179119	0.989175922047028	0.996880229280009	-6.580471461485361	0	Exon
ENSG00000120727.12	e354020	PAIP2	0.000365405816480843	0.7806497030558041	0.0135732381101097	0.9891776327018801	0.996880229280009	-6.412852971704639	0	Exon
ENSG00000164877.18	e425271	MICALL2	-0.000763868992059551	-2.1391181550411003	-0.0135659034526286	0.9891834804939158	0.996883288508178	-5.68558711800274	0	Exon
ENSG00000126581.12	e948435	BECN1	0.000326219729690463	0.45729789295190604	0.013552981612855	0.9891937828485009	0.9968881330880242	-6.35667179383165	0	Exon
ENSG00000123066.7	e737883	MED13L	-0.000345812625966433	0.0894159123855866	-0.0135528195161381	0.9891939120853621	0.9968881330880242	-6.285180894715849	0	Exon
ENSG00000230510.6	e1058926	PPP5D1	-0.0008383798685953361	-2.8569886985014303	-0.0135453706833957	0.989199850908957	0.996891284006999	-5.48223269447385	0	Exon
ENSG00000080603.16	e882197	SRCAP	0.000385429081265192	1.27093544106078	0.0135281269987392	0.989213598998359	0.9968994065299591	-6.48463944211029	0	Exon
ENSG00000196998.17	e1153930	WDR45	0.00044263028795928094	-0.0596243076807085	0.0135246796567027	0.9892163475045	0.9968994065299591	-6.24961003120212	0	Exon
ENSG00000196998.17	e1153947	WDR45	0.00044263028795928094	-0.0596243076807085	0.0135246796567027	0.9892163475045	0.9968994065299591	-6.24961003120212	0	Exon
ENSG00000109775.10	e318166	UFSP2	-0.000455666240328458	-0.347392419276796	-0.0135149157900654	0.989224132067079	0.9969016157476049	-6.187433794517241	0	Exon
ENSG00000226696.5	e1071873	LENG8-AS1	0.0010175822687734301	-3.45335123706891	0.0135134662803822	0.9892252877362541	0.9969016157476049	-5.34147588189147	0	Exon
ENSG00000101104.12	e1093264	PABPC1L	0.0011090631036889801	-3.55669964867631	0.0135111459489342	0.989227137696711	0.9969016157476049	-5.3305504200622496	0	Exon
ENSG00000177731.15	e928997	FLII	-0.00035586991226928	0.52075222585057	-0.0135078208902533	0.989229788709057	0.9969016157476049	-6.37147198533159	0	Exon
ENSG00000155755.18	e179074	TMEM237	0.000643652994156401	-1.5950407769845398	0.0135024511953543	0.989234069875098	0.996903096048062	-5.844227308171701	0	Exon
ENSG00000163110.14	e299456	PDLIM5	-0.000309059059166419	1.70738614883648	-0.0134907720722044	0.9892433814416071	0.9969076804938041	-6.533939206206321	0	Exon
ENSG00000149273.14	e655726	RPS3	0.000226538549878527	4.25538709605439	0.0134896907089593	0.989244243594229	0.9969076804938041	-6.71519878459699	0	Exon
ENSG00000131373.14	e206410	HACL1	0.000519077635029637	-1.3390496807016499	0.0134826470374949	0.9892498593946389	0.996910505734032	-5.914180648499991	0	Exon
ENSG00000114988.11	e142220	LMAN2L	-0.0006280402348842481	-2.22103569253237	-0.0134677011735436	0.9892617754815559	0.996915290931373	-5.66743826699298	0	Exon
ENSG00000111452.12	e745821	ADGRD1	-0.00120172948309239	-2.98620287344725	-0.0134676486710303	0.9892618173409341	0.996915290931373	-5.46852738236217	0	Exon
ENSG00000196998.17	e1153889	WDR45	0.00044101518233806604	-0.059499651124217005	0.0134661092491501	0.9892630446963442	0.996915290931373	-6.24963971127811	0	Exon
ENSG00000170419.10	e441632	VSTM2A	-0.0006320124765064691	-0.857494318258503	-0.0134570968967549	0.9892702300952271	0.996919697853131	-6.0742988345101105	0	Exon
ENSG00000104112.8	e826291	SCG3	-0.0005239781335513719	1.24214094857293	-0.0134485235161291	0.9892770655100199	0.9969207579036521	-6.48276085492024	0	Exon
ENSG00000277258.4	e942149	PCGF2	-0.000711498678395165	-2.07609733361189	-0.0134464042332499	0.989278755179384	0.9969207579036521	-5.695377328057691	0	Exon
ENSG00000116127.17	e134700	ALMS1	-0.0006672277154902389	-1.7195760642141398	-0.013440776991086001	0.9892832416871921	0.9969207579036521	-5.814098651624691	0	Exon
ENSG00000089169.14	e736618	RPH3A	-0.000546809996362379	0.513012148526534	-0.0134383323288821	0.9892851907763441	0.9969207579036521	-6.368991192757959	0	Exon
ENSG00000120458.10	e674304	MSANTD2	-0.00076359262552765	-2.3678644499566603	-0.0134381407131449	0.9892853435484371	0.9969207579036521	-5.6214516368459	0	Exon
ENSG00000059145.18	e857425	UNKL	0.000822680348408535	-2.51956405961365	0.0134266692414291	0.9892944895659129	0.9969243160634791	-5.57872058424335	0	Exon
ENSG00000092439.13	e825659	TRPM7	0.000377713460130283	-0.20442276225242603	0.0134266572944745	0.9892944990910258	0.9969243160634791	-6.212670163990821	0	Exon
ENSG00000101966.12	e1168263	XIAP	0.000856564454663952	-2.9670511119644902	0.0134207286402891	0.989299225910957	0.996926245325951	-5.49868247831085	0	Exon
ENSG00000180979.9	e819669	LRRC57	0.000473283554318134	-0.815434439471984	0.0134061518892102	0.9893108477200359	0.9969318435520519	-6.0624087968196605	0	Exon
ENSG00000198839.9	e464855	ZNF277	0.000289911197900692	1.0819257500286201	0.0134061491889709	0.989310849872893	0.9969318435520519	-6.45475307665232	0	Exon
ENSG00000130559.18	e562163	CAMSAP1	-0.000339966506543624	-0.0209207816902707	-0.0134001380848676	0.9893156424301329	0.9969318435520519	-6.264312729914209	0	Exon
ENSG00000058056.8	e262809	USP13	0.00042411673537646403	-0.7856631605179709	0.0133904259073071	0.989323385794912	0.9969318435520519	-6.0717499957162095	0	Exon
ENSG00000115295.19	e118893	CLIP4	-0.000291587209820308	1.2358699394653798	-0.0133895481461271	0.9893240856199971	0.9969318435520519	-6.47592382248497	0	Exon
ENSG00000146453.12	e421501	PNLDC1	0.0009028083599972019	-2.1480644900167	0.0133835119413956	0.9893288981906401	0.9969318435520519	-5.71396214877326	0	Exon
ENSG00000244754.8	e751513	N4BP2L2	-0.000291214949598002	2.9963125680819305	-0.0133832878402753	0.989329076862929	0.9969318435520519	-6.63861204332377	0	Exon
ENSG00000025293.16	e1089572	PHF20	0.00040239129231853997	-0.852101364984272	0.0133801749225206	0.9893315587432221	0.9969318435520519	-6.062759454036571	0	Exon
ENSG00000237757.2	e1167663	EEF1A1P30	0.0010558681600683802	-3.41419216601419	0.013379988508674999	0.989331707368048	0.9969318435520519	-5.35963903797472	0	Exon
ENSG00000151466.11	e308113	SCLT1	-0.000336590400592406	1.26177019453181	-0.0133784867539332	0.9893329046934891	0.9969318435520519	-6.47849373554603	0	Exon
ENSG00000134516.15	e364923	DOCK2	-0.00120693805417054	-3.73767532614299	-0.0133662254104795	0.9893426804707192	0.996937545052779	-5.32254541494136	0	Exon
ENSG00000106608.16	e437730	URGCP	-0.000564480539933145	-1.56209810404926	-0.0133643352767992	0.9893441874448621	0.996937545052779	-5.8751091499554695	0	Exon
ENSG00000059378.12	e473437	PARP12	-0.000727825708418038	-1.9330302900675203	-0.0133606054451166	0.9893471611816801	0.9969377076730959	-5.75323262051226	0	Exon
ENSG00000277149.4	e444120	TYW1B	0.0013810990763618801	-3.6309823481128998	0.01334984349109	0.989355741521157	0.996943519894502	-5.300313796328861	0	Exon
ENSG00000000460.16	e81872	C1orf112	0.000566133350798022	-1.20293569472048	0.0133364394922105	0.9893664283238549	0.996943680247675	-5.95454584188131	0	Exon
ENSG00000121766.15	e22032	ZCCHC17	-0.000242021264327375	1.3465805015696102	-0.0133363762277078	0.989366478763677	0.996943680247675	-6.48759115682397	0	Exon
ENSG00000137727.12	e665262	ARHGAP20	-0.000494969171985205	-0.666669972621277	-0.0133306016144883	0.989371082774813	0.996943680247675	-6.12921216792948	0	Exon
ENSG00000163904.12	e267623	SENP2	0.000257713156358681	1.4899049834886202	0.0133270618488224	0.9893739049762209	0.996943680247675	-6.50620300570799	0	Exon
ENSG00000182095.14	e427083	TNRC18	0.000434891063019118	-0.46615764033930196	0.0133254381279749	0.9893751995442378	0.996943680247675	-6.150814034092599	0	Exon
ENSG00000138002.14	e117754	IFT172	0.000518272564526492	-1.23312679346509	0.0133226165540494	0.989377449142423	0.996943680247675	-5.94365919792066	0	Exon
ENSG00000166845.13	e999883	C18orf54	-0.00100872573903205	-3.2276955548771102	-0.013318501452718	0.989380730050582	0.996943680247675	-5.40315937397297	0	Exon
ENSG00000067369.13	e820859	TP53BP1	-0.00028849805678712404	0.73799260272762	-0.0133168717429932	0.9893820293935891	0.996943680247675	-6.406373686529781	0	Exon
ENSG00000167978.16	e861264	SRRM2	-0.000507955970774806	-0.967975265330606	-0.0133139724694903	0.9893843409407359	0.996943680247675	-6.03434974266268	0	Exon
ENSG00000163935.13	e228778	SFMBT1	-0.000476625503292033	-0.591568448468518	-0.0133108254670609	0.9893868499985309	0.996943680247675	-6.11469012847504	0	Exon
ENSG00000164344.15	e319100	KLKB1	-0.00118231820249988	-3.60113690258108	-0.0133106527359252	0.989386987714476	0.996943680247675	-5.312566276805691	0	Exon
ENSG00000099377.13	e882737	HSD3B7	0.0011968054873040801	-3.31673168215037	0.0133053139892878	0.989391244217277	0.996943680247675	-5.382710381901389	0	Exon
ENSG00000184205.14	e1155496	TSPYL2	-0.000565061021908371	0.12203372162913799	-0.0133037872175697	0.9893924614895749	0.996943680247675	-6.3028312158003095	0	Exon
ENSG00000082641.15	e955338	NFE2L1	-0.000241683921474006	2.51686113539592	-0.0132903357621257	0.9894031861352651	0.9969490937675392	-6.60764230676171	0	Exon
ENSG00000063046.17	e706775	EIF4B	0.0008492620860821769	-2.8616023340818	0.0132836150703461	0.989408544443748	0.9969490937675392	-5.481467950261281	0	Exon
ENSG00000115464.14	e128702	USP34	0.000359863618730706	-0.066610569265847	0.0132767706862209	0.989414001370807	0.9969490937675392	-6.2486071549962	0	Exon
ENSG00000077150.18	e598336	NFKB2	0.0010162594356415	-2.5713445205350296	0.0132748523488968	0.989415530833104	0.9969490937675392	-5.57133688204161	0	Exon
ENSG00000123130.16	e1147510	ACOT9	0.00054795706807105	-1.24092511690101	0.0132703367202105	0.989419131077978	0.9969490937675392	-5.954808517636089	0	Exon
ENSG00000171302.16	e979254	CANT1	0.000696338642339441	-2.3725937641660697	0.0132700158401001	0.9894193869110172	0.9969490937675392	-5.62715968695238	0	Exon
ENSG00000118965.14	e113313	WDR35	0.0006421298381706941	-1.82396786861571	0.0132689084728047	0.989420269798843	0.9969490937675392	-5.79065414032406	0	Exon
ENSG00000010327.10	e227568	STAB1	0.00111678750397964	-2.7875835632085697	0.013267688824277	0.989421242206877	0.9969490937675392	-5.533007713390241	0	Exon
ENSG00000244045.11	e933263	TMEM199	0.000411279911695758	-0.41259591693543	0.0132565794304938	0.9894300995657	0.9969490937675392	-6.16998424522348	0	Exon
ENSG00000244045.11	e933265	TMEM199	0.000411279911695758	-0.41259591693543	0.0132565794304938	0.9894300995657	0.9969490937675392	-6.16998424522348	0	Exon
ENSG00000258924.4	e933286		0.000411279911695758	-0.41259591693543	0.0132565794304938	0.9894300995657	0.9969490937675392	-6.16998424522348	0	Exon
ENSG00000166770.10	e1075121	ZNF667-AS1	0.000381806369263137	1.28069892627467	0.0132522992190751	0.989433512116645	0.9969490937675392	-6.483462537349429	0	Exon
ENSG00000084733.10	e115448	RAB10	-0.000233363404198725	1.97864744551101	-0.013250461592368	0.989434977230023	0.9969490937675392	-6.56145136421895	0	Exon
ENSG00000162086.14	e862688	ZNF75A	-0.000741431918990347	-2.23324968781938	-0.0132476643554297	0.9894372074269229	0.9969490937675392	-5.66404669681978	0	Exon
ENSG00000151746.13	e695769	BICD1	-0.00046004328609563095	-0.547997679337319	-0.0132429952732723	0.9894409300193601	0.996950010880471	-6.132377751019031	0	Exon
ENSG00000145782.12	e345323	ATG12	0.000257896503898433	1.63068819781344	0.0132340217392158	0.989448084490391	0.9969507178155941	-6.523487122062651	0	Exon
ENSG00000145996.11	e376530	CDKAL1	0.000700420734879471	-2.05772022596399	0.0132327525975747	0.989449096359034	0.9969507178155941	-5.7045183834770095	0	Exon
ENSG00000182871.14	e1115339	COL18A1	-0.000830347274454574	-1.6975426573166001	-0.0132315329016802	0.9894500688052991	0.9969507178155941	-5.831746154155151	0	Exon
ENSG00000108774.14	e946753	RAB5C	0.00024083064698306202	1.8092064144609699	0.0132234913693455	0.989456480205553	0.9969522130522521	-6.546280924449099	0	Exon
ENSG00000254772.9	e637810	EEF1G	-0.00022762101570884702	4.12528261690601	-0.0132182402864179	0.9894606668202409	0.9969522130522521	-6.7083287551245	0	Exon
ENSG00000182199.10	e714846	SHMT2	0.000715026968214962	-1.7887594793597499	0.0132173565355071	0.989461371422462	0.9969522130522521	-5.78171784019962	0	Exon
ENSG00000132300.18	e138964	PTCD3	0.000263160139029573	1.12905883223103	0.0132103096473471	0.9894669898079699	0.9969522130522521	-6.463766183512241	0	Exon
ENSG00000255529.7	e828764	POLR2M	-0.00023898561641672798	2.68762356686588	-0.0132071695982916	0.9894694933253941	0.9969522130522521	-6.61847850138978	0	Exon
ENSG00000130638.15	e1139595	ATXN10	0.000507328070252476	-0.42342233841886795	0.0132027079516862	0.989473050534337	0.9969522130522521	-6.17024314591987	0	Exon
ENSG00000130638.15	e1139606	ATXN10	0.000507328070252476	-0.42342233841886795	0.0132027079516862	0.989473050534337	0.9969522130522521	-6.17024314591987	0	Exon
ENSG00000108039.17	e600264	XPNPEP1	0.000445332650818035	-1.1149635224313799	0.0132014519077353	0.989474051960793	0.9969522130522521	-5.99211885967095	0	Exon
ENSG00000065883.14	e437088	CDK13	-0.000422133848738778	0.66514942837892	-0.0131930895412012	0.9894807191602971	0.996955104476559	-6.39726732863953	0	Exon
ENSG00000136895.18	e553121	GARNL3	-0.000548194525311846	-1.3960058464148	-0.0131900570214222	0.989483136946675	0.996955104476559	-5.8989382708064495	0	Exon
ENSG00000149090.11	e626949	PAMR1	-0.000694190213986728	-0.374113165269071	-0.0131869390490061	0.9894856228633679	0.996955104476559	-6.17749756453429	0	Exon
ENSG00000148300.11	e560466	REXO4	-0.000497618444904779	-1.16538029783046	-0.0131811934894516	0.989490203719559	0.996955104476559	-5.97004709556237	0	Exon
ENSG00000168385.17	e198609	SEPT2	0.00030158774775762	4.36760552983064	0.0131773606535484	0.98949325958749	0.996955104476559	-6.721644893818691	0	Exon
ENSG00000184381.18	e1133980	PLA2G6	-0.000547196225393494	-1.14262007578079	-0.0131755523253801	0.989494701342995	0.996955104476559	-5.97282716865708	0	Exon
ENSG00000181315.10	e378211	ZNF322	-0.000645427657948423	-1.97188896430563	-0.0131724159683442	0.989497201917973	0.996955104476559	-5.73557660875021	0	Exon
ENSG00000173821.19	e980263	RNF213	-0.000325423891705628	1.7918503766373	-0.0131696327628506	0.9894994209300971	0.996955104476559	-6.545204153638831	0	Exon
ENSG00000088538.12	e225281	DOCK3	-0.00040335087125267	0.273575165007812	-0.0131642659169447	0.989503699844034	0.996956582031954	-6.3274554956493	0	Exon
ENSG00000186787.8	e1157228	SPIN2B	0.00063136089897668	-1.2814958476812701	0.0131567021001102	0.989509730373808	0.9969598243828359	-5.95243984895247	0	Exon
ENSG00000141027.20	e926474	NCOR1	-0.000269685606932893	1.07703403552948	-0.0131421659220741	0.9895213198753979	0.996968667525105	-6.45914504284318	0	Exon
ENSG00000171262.11	e815178	FAM98B	0.000543301559936184	-1.46342855997543	0.0131336833490035	0.989528082919215	0.9969702122635808	-5.88861002025764	0	Exon
ENSG00000141376.21	e964139	BCAS3	-0.00051124588000412	-1.7018296633822398	-0.0131331878571898	0.989528477968338	0.9969702122635808	-5.83960377598773	0	Exon
ENSG00000125449.6	e972382	ARMC7	-0.000879528624731218	-3.16604618875732	-0.0131104867528586	0.9895465772637441	0.996978611274457	-5.4047443201338305	0	Exon
ENSG00000173638.18	e1115375	SLC19A1	0.000373441397433003	0.8182895859438329	0.0131089335888468	0.989547815581419	0.996978611274457	-6.421997285028611	0	Exon
ENSG00000172661.17	e578162	FAM21C	0.0009450471692460619	-3.007110704579	0.0131086482059654	0.98954804311352	0.996978611274457	-5.45875066933873	0	Exon
ENSG00000165661.16	e562263	QSOX2	0.00040862735780195	-0.541502556860933	0.0131030543575414	0.9895525030170951	0.996978611274457	-6.13505329708128	0	Exon
ENSG00000100365.14	e1132310	NCF4	0.0009596974740657731	-3.11162754956475	0.0131014602604158	0.98955377397034	0.996978611274457	-5.45031433233582	0	Exon
ENSG00000183208.12	e849293	GDPGP1	0.000356903295699414	0.9105087468113651	0.0130933889313806	0.989560209138131	0.996978611274457	-6.43762846626158	0	Exon
ENSG00000139146.13	e695514	FAM60A	-0.00100337564115994	-3.34431473325141	-0.0130876774413582	0.9895647628367591	0.996978611274457	-5.408033439282041	0	Exon
ENSG00000146731.10	e442198	CCT6A	-0.000271694388088809	1.45698461516869	-0.0130811021994406	0.9895700051942521	0.996978611274457	-6.50083764149101	0	Exon
ENSG00000010270.13	e436640	STARD3NL	0.00027248271771768996	0.81337372413828	0.0130782345317559	0.989572291549688	0.996978611274457	-6.41417440719669	0	Exon
ENSG00000112877.7	e320104	CEP72	-0.0008897636301709109	-2.7332199701999103	-0.0130772272712039	0.989573094625899	0.996978611274457	-5.52799598898798	0	Exon
ENSG00000150593.16	e600606	PDCD4	-0.000309407772154883	1.01068350636556	-0.0130771857953689	0.989573127694062	0.996978611274457	-6.44734802587818	0	Exon
ENSG00000166278.14	e383867	C2	-0.00097787555501251	-2.67915758425497	-0.0130764000054097	0.9895737541945541	0.996978611274457	-5.559413254556321	0	Exon
ENSG00000100003.17	e1128165	SEC14L2	0.000433656770549915	0.37791192544605895	0.0130752564903397	0.9895746659048059	0.996978611274457	-6.3400828625104495	0	Exon
ENSG00000106415.12	e428640	GLCCI1	0.000434258863064869	0.49363598584220797	0.0130733463029928	0.989576188873299	0.996978611274457	-6.36145637469465	0	Exon
ENSG00000215114.7	e499762	UBXN2B	-0.00033333287848760497	0.0225490106846358	-0.0130599396627975	0.989586877821008	0.9969849795489721	-6.2723709054327	0	Exon
ENSG00000148358.19	e558068	GPR107	0.000166508722860174	4.4288073775769	0.0130583630420662	0.989588134841258	0.9969849795489721	-6.72596323784756	0	Exon
ENSG00000227232.5	e20	WASH7P	-0.00112620032333577	-2.66081419350251	-0.0130259296051799	0.989613993625935	0.997001084399631	-5.54734499946092	0	Exon
ENSG00000139163.15	e692269	ETNK1	-0.00036157222616848	0.433689400335794	-0.0130217160503077	0.9896173530427809	0.997001084399631	-6.356690491977769	0	Exon
ENSG00000213654.9	e385644	GPSM3	0.00111415065758451	-3.5913181025461203	0.0130204625235403	0.9896183524646992	0.997001084399631	-5.32641506265788	0	Exon
ENSG00000231327.1	e132346		-0.000946844213610211	-3.39456673598982	-0.0130200608836863	0.98961867268736	0.997001084399631	-5.35049245827976	0	Exon
ENSG00000234741.7	e83331	GAS5	0.00043214523029846497	0.866048344752287	0.0130189498290474	0.98961955851797	0.997001084399631	-6.41917376821337	0	Exon
ENSG00000112335.14	e406589	SNX3	0.000235789780150936	2.7703142259535998	0.0130171476045756	0.98962099541007	0.997001084399631	-6.6241859933107605	0	Exon
ENSG00000120519.14	e310522	SLC10A7	-0.000751293079181095	-2.55481730477333	-0.0130074999684108	0.9896286873560171	0.997005228062463	-5.56623089531585	0	Exon
ENSG00000182923.16	e250705	CEP63	-0.000343060242294693	0.0044828902274695204	-0.0130049335997104	0.989630733491522	0.997005228062463	-6.26462894831892	0	Exon
ENSG00000124140.13	e1094431	SLC12A5	0.000384973171985667	1.91521608419397	0.0129968545641176	0.9896371748117879	0.9970088838675079	-6.55050543680035	0	Exon
ENSG00000089123.15	e1081724	TASP1	-0.000357806360011765	0.15328203831387802	-0.0129899475544528	0.989642681690075	0.9970115982519041	-6.292656137018519	0	Exon
ENSG00000204252.13	e386511	HLA-DOA	0.00113781888734024	-3.12425381564839	0.0129813485196395	0.9896495376009781	0.9970156716945741	-5.47013871039879	0	Exon
ENSG00000137642.12	e673228	SORL1	-0.0004952958874129019	-0.21928332074748497	-0.0129689823420805	0.9896593970125259	0.9970227709617131	-6.216370355214489	0	Exon
ENSG00000042980.12	e489693	ADAM28	0.0011014097623217802	-3.05761413682185	0.0129614172698299	0.989665428558653	0.9970230596898789	-5.49987637924706	0	Exon
ENSG00000130254.11	e1014161	SAFB2	0.00048177949803724404	-0.893069229345102	0.0129502252532345	0.989674351827374	0.9970230596898789	-6.03752722911247	0	Exon
ENSG00000167766.18	e1069471	ZNF83	-0.000633806455144096	-1.8845364672762501	-0.0129501241000083	0.989674432475708	0.9970230596898789	-5.75685771432816	0	Exon
ENSG00000134250.18	e59922	NOTCH2	-0.000392526356828333	0.8399238326584001	-0.0129455784831694	0.9896780566451691	0.9970230596898789	-6.42499618876336	0	Exon
ENSG00000142166.12	e1107255	IFNAR1	-0.000340272033463207	-0.0609734791895522	-0.0129455171150906	0.9896781055732529	0.9970230596898789	-6.25129460198262	0	Exon
ENSG00000105723.11	e1053767	GSK3A	0.000288326360041635	0.743507068330832	0.0129454065432949	0.989678193730912	0.9970230596898789	-6.407484961973161	0	Exon
ENSG00000167930.15	e853970	FAM234A	0.0006659288947205651	-2.00927064924627	0.0129439289749557	0.98967937177967	0.9970230596898789	-5.72351542693179	0	Exon
ENSG00000121406.8	e1075844	ZNF549	0.000764633857945491	-2.5166842072891	0.0129378697622298	0.9896842027226379	0.9970250930078409	-5.56862445087259	0	Exon
ENSG00000167632.14	e518088	TRAPPC9	0.000329989601048542	-0.0200055155168943	0.0129333091732965	0.989687838829761	0.99702592261924	-6.2604536202672305	0	Exon
ENSG00000123739.10	e303887	PLA2G12A	0.000388726625740958	-0.382611778369848	0.0129208633336841	0.989697761761145	0.9970330856461189	-6.17648270503528	0	Exon
ENSG00000172260.14	e44720	NEGR1	-0.000410672995297292	-0.0495459503902968	-0.0129167686535323	0.9897010264050581	0.997033541014775	-6.26470612270586	0	Exon
ENSG00000100304.12	e1138193	TTLL12	-0.000521646704936955	-0.9731438444156151	-0.0128989807503737	0.989715208508631	0.9970449946947159	-6.0217755585072394	0	Exon
ENSG00000142541.16	e1064001	RPL13A	0.000287459545725475	4.21920299940544	0.0128939117642902	0.989719249957228	0.99704623258238	-6.71371037106262	0	Exon
ENSG00000106028.10	e474271	SSBP1	-0.00023586160124017	1.54926420183586	-0.0128833567050414	0.9897276653943591	0.997049266915482	-6.51022362839909	0	Exon
ENSG00000168461.12	e988741	RAB31	0.000346432656869444	0.609186468616756	0.0128826283806509	0.9897282460797371	0.997049266915482	-6.380999527321651	0	Exon
ENSG00000117385.15	e30275	P3H1	-0.000777593846882761	-2.5372960821346204	-0.0128735129455074	0.989735513720783	0.997049266915482	-5.56495588947994	0	Exon
ENSG00000091073.19	e448187	DTX2	-0.000663306683441975	-2.17717161266529	-0.0128710683347621	0.989737462783493	0.997049266915482	-5.66574835049523	0	Exon
ENSG00000130985.16	e1151426	UBA1	0.00043158714492994	-0.390030731934832	0.0128705025866081	0.989737913848618	0.997049266915482	-6.17434417230731	0	Exon
ENSG00000088179.8	e150715	PTPN4	0.000340230577395081	0.169330635646054	0.0128689671817467	0.989739138010977	0.997049266915482	-6.2964507007153205	0	Exon
ENSG00000196636.7	e454566	SDHAF3	-0.00037719979765567403	-0.5093093490270829	-0.0128646351305847	0.9897425919105358	0.997049912879437	-6.15240554753412	0	Exon
ENSG00000185453.12	e1061065	C19orf68	-0.00039610521492015	2.04499248373773	-0.0128608944214403	0.989745574339379	0.997050083889461	-6.56903964142345	0	Exon
ENSG00000197928.10	e1070126	ZNF677	0.000521425027820095	-1.5682827785770903	0.0128515257717853	0.989753043867812	0.9970536499779581	-5.85296974856654	0	Exon
ENSG00000154263.17	e969938	ABCA10	-0.000759282796135365	-2.17107436657502	-0.0128458349973222	0.989757581064457	0.9970536499779581	-5.66553648776666	0	Exon
ENSG00000167468.16	e1007733	GPX4	-0.000323645949204838	3.7613998062525	-0.0128455265581113	0.9897578269799151	0.9970536499779581	-6.68766722626356	0	Exon
ENSG00000177570.13	e513230	SAMD12	-0.00032825721460874704	0.323888225020177	-0.0128423432101045	0.9897603650310841	0.9970536499779581	-6.33489901786604	0	Exon
ENSG00000148655.14	e588578	C10orf11	-0.000698962062464891	-1.8664172340404999	-0.0128325274066558	0.9897681910725501	0.997058700265003	-5.76689924293738	0	Exon
ENSG00000021762.19	e613673	OSBPL5	0.0009127700110355359	-2.8192235793869003	0.012824721202054998	0.9897744148817521	0.9970594011975509	-5.50017385474748	0	Exon
ENSG00000275131.2	e60048		-0.0027676007152285602	-3.50267431955553	-0.0128195088865981	0.9897785706093142	0.9970594011975509	-5.3471788893840495	0	Exon
ENSG00000133983.14	e790056	COX16	0.000303727868748919	0.7295346093270699	0.0128157731396419	0.9897815490835858	0.9970594011975509	-6.4000430956399	0	Exon
ENSG00000101938.14	e1165685	CHRDL1	0.000697693523725275	0.499787100195369	0.0128146372344122	0.989782454729672	0.9970594011975509	-6.364118838397091	0	Exon
ENSG00000162402.13	e39738	USP24	0.00034186112092576804	-0.0627767982045433	0.0128045132624932	0.989790526473655	0.9970594011975509	-6.24844135119534	0	Exon
ENSG00000068438.14	e1152507	FTSJ1	0.000433789572051444	-0.805863202441183	0.0128014889384204	0.9897929377379191	0.9970594011975509	-6.076761470477389	0	Exon
ENSG00000175606.10	e503636	TMEM70	-0.000574528742754264	-1.44287428214863	-0.0128006966055602	0.9897935694572421	0.9970594011975509	-5.90806965634938	0	Exon
ENSG00000175606.10	e503639	TMEM70	-0.000574528742754264	-1.44287428214863	-0.0128006966055602	0.9897935694572421	0.9970594011975509	-5.90806965634938	0	Exon
ENSG00000146350.13	e410023	TBC1D32	-0.00046115166639479696	-1.1394402417091798	-0.0127999042863451	0.9897942011656929	0.9970594011975509	-5.9781592339011205	0	Exon
ENSG00000078699.21	e1086866	CBFA2T2	0.0003429437480079	0.0184906359527048	0.01279315080855	0.9897995856485151	0.997061954423577	-6.26676828005947	0	Exon
ENSG00000196365.11	e1014496	LONP1	-0.000269695223638098	1.02313714906399	-0.0127827601726514	0.9898078700033841	0.997061954423577	-6.4510829709321	0	Exon
ENSG00000196313.11	e444246	POM121	0.000883410287689085	-3.1344148736829798	0.0127773054967198	0.989812218964905	0.997061954423577	-5.425487309325219	0	Exon
ENSG00000070501.11	e496802	POLB	0.000363313237746981	-0.650101707717189	0.0127772521811661	0.9898122614728929	0.997061954423577	-6.111616572293731	0	Exon
ENSG00000111371.15	e698858	SLC38A1	0.000351790170451167	2.56124563039198	0.0127735941476196	0.9898151779886079	0.997061954423577	-6.606488400029289	0	Exon
ENSG00000100442.10	e779625	FKBP3	-0.000813011448582112	-2.8890716705422004	-0.0127730587005668	0.989815604895515	0.997061954423577	-5.48228045703199	0	Exon
ENSG00000110172.11	e660667	CHORDC1	0.000480054487797649	2.21392443191277	0.0127720304291003	0.9898164247267071	0.997061954423577	-6.57652656677104	0	Exon
ENSG00000187122.16	e594874	SLIT1	-0.0006078862247643701	0.0584782444392114	-0.0127674150490759	0.989820104526026	0.9970628278619771	-6.27821986661641	0	Exon
ENSG00000030066.13	e632297	NUP160	0.000292431791790366	0.41268838016655995	0.0127574907309419	0.9898280170927749	0.9970679650227829	-6.3472292296549595	0	Exon
ENSG00000128513.14	e467910	POT1	0.000434364843109734	-1.1761138330532501	0.0127414407667985	0.989840813582366	0.9970700053396441	-5.970112909734071	0	Exon
ENSG00000077092.18	e208432	RARB	0.00042324654869927797	0.00253938814370114	0.0127345394425755	0.989846315945844	0.9970700053396441	-6.27681468656482	0	Exon
ENSG00000188674.10	e181896	C2orf80	-0.000516091275651325	0.0235196483013929	-0.0127343447456841	0.989846471175925	0.9970700053396441	-6.29482291953425	0	Exon
ENSG00000115380.19	e127702	EFEMP1	0.000676774518916442	2.66363760571787	0.0127343100165868	0.9898464988651221	0.9970700053396441	-6.617592847753309	0	Exon
ENSG00000161203.13	e265132	AP2M1	-0.0028536989088049996	-0.6017595886428461	-0.0127312018907669	0.989848976945935	0.9970700053396441	-6.156172180996901	0	Exon
ENSG00000232000.2	e527988	CLCN3P1	-0.000905723710692742	-2.6204851319826896	-0.0127305008749331	0.9898495358595791	0.9970700053396441	-5.54173928330703	0	Exon
ENSG00000164253.13	e337476	WDR41	0.00048603178240809805	-1.17565638487418	0.0127302552516988	0.989849731692785	0.9970700053396441	-5.97022661874476	0	Exon
ENSG00000235109.7	e378627	ZSCAN31	-0.0005992311173977	1.30969973907815	-0.0127229764559606	0.989855535011736	0.997071745733922	-6.48953033619873	0	Exon
ENSG00000109016.17	e932245	DHRS7B	-0.0004978998805645731	-1.41287276825643	-0.0127189191554597	0.9898587698614879	0.997071745733922	-5.8899354516808495	0	Exon
ENSG00000164828.17	e424665	SUN1	0.00030768955341662404	0.276203495921326	0.0127175045878422	0.989859897683759	0.997071745733922	-6.3231949440203	0	Exon
ENSG00000234449.2	e1143763		0.00285881454353698	-3.77669104616357	0.0127118458697629	0.9898644093299229	0.997073457019788	-5.29210596314033	0	Exon
ENSG00000261584.1	e378217		0.00214500955763057	-3.71618964508709	0.0127077879530839	0.989867644671408	0.9970738826997501	-5.295580582325821	0	Exon
ENSG00000073584.18	e945124	SMARCE1	-0.00043512600890149904	-1.04841426931597	-0.0127042480229552	0.989870467026882	0.997073892385925	-6.01290501547557	0	Exon
ENSG00000110075.14	e649937	PPP6R3	0.000548648373857109	-1.8110111830782398	0.0126958175543672	0.9898771885666071	0.997077829620043	-5.7640009956458	0	Exon
ENSG00000104886.10	e1010218	PLEKHJ1	0.00024553680526805295	1.9562922619116798	0.0126867546766618	0.9898844143214591	0.9970783127788709	-6.56027728016301	0	Exon
ENSG00000101974.14	e1171792	ATP11C	0.00046403692441645997	-0.7726982333869499	0.0126830303970774	0.989887383657947	0.9970783127788709	-6.08802736040863	0	Exon
ENSG00000119688.20	e792703	ABCD4	0.000498561001104619	-1.1117720085736202	0.0126825547095695	0.9898877629195679	0.9970783127788709	-5.9729687542166605	0	Exon
ENSG00000111860.13	e409734	CEP85L	0.00044341862073405097	-0.493649047731915	0.0126808481436761	0.9898891235501189	0.9970783127788709	-6.141373849232121	0	Exon
ENSG00000165269.12	e530640	AQP7	0.00174653098488587	-3.1642416364754804	0.0126687261818839	0.989898788288567	0.9970783127788709	-5.4263633032796	0	Exon
ENSG00000175866.15	e981095	BAIAP2	-0.00046882733051786395	-0.8494069344462891	-0.0126637721743736	0.9899027380776251	0.9970783127788709	-6.0551081212134505	0	Exon
ENSG00000183605.16	e603232	SFXN4	-0.000392232831507541	-0.6636694507678691	-0.012662264187911998	0.9899039403827609	0.9970783127788709	-6.100250300032299	0	Exon
ENSG00000001460.17	e17144	STPG1	-0.00108208152016411	-2.456111030143	-0.0126618396084138	0.9899042788964879	0.9970783127788709	-5.60563924446986	0	Exon
ENSG00000163312.10	e296848	HELQ	-0.000961926432392358	-3.2365553965305	-0.0126599911748141	0.9899057526373499	0.9970783127788709	-5.39568308317558	0	Exon
ENSG00000241945.7	e1113862	PWP2	-0.0033020861642094603	-2.58449261120817	-0.0126590287481102	0.989906519972236	0.9970783127788709	-5.773089722903941	0	Exon
ENSG00000125304.8	e762396	TM9SF2	-0.000309245826824189	0.6290196243133399	-0.012654494826545001	0.989910134830693	0.9970783127788709	-6.39069428319569	0	Exon
ENSG00000079819.17	e412110	EPB41L2	0.000227057503123623	2.41173150399269	0.0126528813310262	0.9899114212574799	0.9970783127788709	-6.59848285779518	0	Exon
ENSG00000145725.19	e343346	PPIP5K2	-0.000336524632669604	-0.268155378883244	-0.0126489711305385	0.989914538828471	0.997078619804086	-6.202161758819059	0	Exon
ENSG00000186352.8	e318162	ANKRD37	0.000780458308807813	-0.47712642211801903	0.0126397454999432	0.989921894349193	0.997081213089717	-6.14771646677022	0	Exon
ENSG00000130023.15	e424028	ERMARD	0.000399065466021083	-0.33505263504287297	0.012634225609207	0.989926295313883	0.997081213089717	-6.1792024985111	0	Exon
ENSG00000183773.15	e1120966	AIFM3	-0.0007189985568200071	-1.98428802106797	-0.0126339084840435	0.9899265481552459	0.997081213089717	-5.72074485374066	0	Exon
ENSG00000106686.16	e525778	SPATA6L	0.000686537421266228	-1.38110492070705	0.0126316303153729	0.989928364520984	0.997081213089717	-5.9024239707526895	0	Exon
ENSG00000114315.3	e270422	HES1	-0.000984435651160615	-1.30542342520447	-0.0126272062847685	0.989931891765503	0.9970812138598392	-5.9251853191369905	0	Exon
ENSG00000114098.17	e251768	ARMC8	0.000398263111552423	-0.5927408223651041	0.0126130969870116	0.9899431409980379	0.9970812138598392	-6.13030583805747	0	Exon
ENSG00000234585.6	e443034	CCT6P3	-0.00137091147601433	-3.5361616974949404	-0.0126086313749187	0.989946701395983	0.9970812138598392	-5.32098188309662	0	Exon
ENSG00000234585.6	e443043	CCT6P3	-0.00137091147601433	-3.5361616974949404	-0.0126086313749187	0.989946701395983	0.9970812138598392	-5.32098188309662	0	Exon
ENSG00000239985.2	e443066		-0.00137091147601433	-3.5361616974949404	-0.0126086313749187	0.989946701395983	0.9970812138598392	-5.32098188309662	0	Exon
ENSG00000133812.15	e618439	SBF2	0.000349781725702869	0.0397264632527149	0.0126061388563358	0.989948688661838	0.9970812138598392	-6.27229590384554	0	Exon
ENSG00000131013.3	e417737	PPIL4	-0.00030606191836207204	1.2231911333898602	-0.0126048524584778	0.989949714296959	0.9970812138598392	-6.47368781236024	0	Exon
ENSG00000176619.11	e1010553	LMNB2	-0.0006490098082318441	-2.1903327626744	-0.0126021866662427	0.9899518397126651	0.9970812138598392	-5.6600750774550095	0	Exon
ENSG00000184009.9	e981678	ACTG1	0.000265598311256864	6.8167542415191305	0.0125998783379012	0.989953680125207	0.9970812138598392	-6.85097316535928	0	Exon
ENSG00000153048.10	e866361	CARHSP1	0.0009239568660846381	-3.1870115902461	0.0125915565172659	0.9899603150496359	0.9970850635324431	-5.3995326966881105	0	Exon
ENSG00000177570.13	e513234	SAMD12	-0.000321746384164423	0.32432071629899395	-0.012585377158375	0.9899652418060279	0.9970871927263301	-6.33500073016637	0	Exon
ENSG00000079691.17	e377358	LRRC16A	-0.000506928754215784	-0.614283436340234	-0.0125731976578545	0.9899749524313621	0.997093496973978	-6.11144428363279	0	Exon
ENSG00000152580.8	e256314	IGSF10	-0.000996664888482623	-2.26656325442855	-0.0125704707020413	0.9899771266131892	0.997093496973978	-5.66777189784243	0	Exon
ENSG00000245532.6	e644030	NEAT1	-0.000684212719919421	-0.8002891378071691	-0.0125591041578001	0.9899861890761741	0.9970997915497041	-6.09141007766063	0	Exon
ENSG00000123146.19	e1028665	ADGRE5	-0.00100610866517099	-3.10250274934078	-0.0125530533215078	0.9899910133644341	0.9971004661801529	-5.450308891787291	0	Exon
ENSG00000101940.17	e1152830	WDR13	0.00034511989129282	0.30777415055788504	0.0125495601779214	0.989993798422862	0.9971004661801529	-6.327003834535481	0	Exon
ENSG00000118997.13	e175859	DNAH7	-0.000819489387761949	-2.0468153612951	-0.0125476801742376	0.9899952973364191	0.9971004661801529	-5.71907343349138	0	Exon
ENSG00000042980.12	e489643	ADAM28	-0.00098348414532165	-2.84981917225547	-0.0125318931923731	0.990007884186105	0.9971103103355821	-5.533459171430451	0	Exon
ENSG00000107443.15	e594467	CCNJ	0.00094470033537299	-3.29237646829239	0.0125279028150997	0.990011065686255	0.9971106816374309	-5.38765657421867	0	Exon
ENSG00000100029.17	e1128681	PES1	-0.00029595874048297797	0.38414437019166997	-0.0125120617779658	0.990023695636969	0.9971174900786289	-6.3436674763006	0	Exon
ENSG00000196696.12	e899474		-0.00116292567559029	-2.05501163195559	-0.0125113477621197	0.9900242649169859	0.9971174900786289	-5.704455488596821	0	Exon
ENSG00000132182.11	e204965	NUP210	0.000615095069575657	-1.9991514550806	0.0125088401278027	0.9900262642369481	0.9971174900786289	-5.727108464768809	0	Exon
ENSG00000148225.15	e548352	WDR31	0.000992830495154365	-3.44345962727616	0.0125032866781766	0.9900306919651779	0.997119116506688	-5.361830994048121	0	Exon
ENSG00000186130.4	e551363	ZBTB6	-0.00110133578501299	-3.60810843780623	-0.0124955363075301	0.9900368712843549	0.997122507052484	-5.31278098705324	0	Exon
ENSG00000139292.12	e721200	LGR5	0.00106007698845963	-2.8642878854155693	0.012485591112038	0.990044800523721	0.9971238900032809	-5.52371635423401	0	Exon
ENSG00000196998.17	e1153919	WDR45	0.000408748208437206	-0.0580287053863929	0.012481434480261998	0.9900481145793621	0.9971238900032809	-6.249965798189519	0	Exon
ENSG00000272150.5	e61140	NBPF25P	-0.00113445061421707	-3.6006464997739704	-0.0124806587130907	0.9900487330935308	0.9971238900032809	-5.30515863787043	0	Exon
ENSG00000142330.19	e196962	CAPN10	0.0007155061679409731	-2.26563983486949	0.0124797019317015	0.990049495929179	0.9971238900032809	-5.63873484935354	0	Exon
ENSG00000148660.20	e587703	CAMK2G	0.000411105120761432	0.185773964622169	0.0124757844549979	0.9900526193082521	0.9971242027197859	-6.30153438338253	0	Exon
ENSG00000179240.9	e656303		0.00029379891609877795	1.41812368138498	0.0124665915245124	0.990059948773422	0.99712713310079	-6.504012134858099	0	Exon
ENSG00000166888.10	e714256	STAT6	0.000511831785557738	-1.1978485821101599	0.0124609069336209	0.9900644810621071	0.99712713310079	-5.97287254152024	0	Exon
ENSG00000141380.13	e993238	SS18	0.000294803538505237	0.880757562859833	0.0124575234036257	0.990067178729516	0.99712713310079	-6.42936798277309	0	Exon
ENSG00000105197.10	e1049444	TIMM50	0.000425306825471536	-0.9388290187308809	0.0124569353100259	0.9900676476128951	0.99712713310079	-6.03285482968175	0	Exon
ENSG00000094841.13	e1160770	UPRT	0.000244832601673342	1.48483056872862	0.0124540482668252	0.9900699494345792	0.99712713310079	-6.507296338628191	0	Exon
ENSG00000170248.13	e211143	PDCD6IP	0.000283985801546269	0.624459811169986	0.0124509668314484	0.990072406244035	0.99712713310079	-6.38544043223997	0	Exon
ENSG00000140987.19	e862777	ZSCAN32	-0.000348825266674956	0.203237590255641	-0.0124447448627376	0.9900773669816708	0.997129296247202	-6.306911982570179	0	Exon
ENSG00000198453.12	e1045171	ZNF568	-0.000299212921730874	0.0438545714850196	-0.0124357499998276	0.990084538531591	0.997129488375652	-6.270352222785339	0	Exon
ENSG00000039560.13	e324932	RAI14	0.000489914084991634	-1.00782516162276	0.0124346677194672	0.990085401427245	0.997129488375652	-6.00396371909654	0	Exon
ENSG00000144746.6	e234128	ARL6IP5	0.000218589758840548	5.02205656721267	0.0124326564079005	0.990087005033952	0.997129488375652	-6.75824556531804	0	Exon
ENSG00000114648.11	e217887	KLHL18	0.000474011038709026	-1.5367815690233502	0.0124303933759002	0.9900888093359059	0.997129488375652	-5.877760270844379	0	Exon
ENSG00000068885.14	e258693	IFT80	0.000326298223011674	0.711755230619246	0.0124248091354661	0.9900932616178091	0.9971311394146558	-6.39963658141286	0	Exon
ENSG00000159842.14	e911359	ABR	0.00022841274730258903	2.4250634876582002	0.0124117872949597	0.990103643855505	0.997137540463509	-6.599249801161539	0	Exon
ENSG00000141837.19	e1027523	CACNA1A	-0.000901454633539757	-2.89488130684237	-0.0124081559990051	0.990106539066949	0.997137540463509	-5.5314725147754	0	Exon
ENSG00000213760.10	e382009	ATP6V1G2	-0.000243952650907136	3.85466846025452	-0.0124062530920397	0.990108056243814	0.997137540463509	-6.69292181968913	0	Exon
ENSG00000137074.18	e530352	APTX	0.000730453803138634	-2.7562767888077	0.0123908030793255	0.990120374452119	0.9971427611115821	-5.498431928601179	0	Exon
ENSG00000100532.11	e782607	CGRRF1	-0.00046120289319634503	-0.33504248857032803	-0.0123876667959667	0.9901228749935029	0.9971427611115821	-6.18267729596842	0	Exon
ENSG00000225746.9	e803194	SNHG23	-0.00127074786881502	-1.5684375328452098	-0.0123837647913022	0.9901259860403879	0.9971427611115821	-5.8505876769549	0	Exon
ENSG00000082516.8	e362112	GEMIN5	0.000345104980940866	-0.487840007664818	0.0123772068135768	0.9901312146803429	0.9971427611115821	-6.1507408522041	0	Exon
ENSG00000123384.13	e714485	LRP1	0.00025951079243278303	2.32676710745634	0.0123744757118127	0.9901333921730441	0.9971427611115821	-6.5945170518266	0	Exon
ENSG00000100577.18	e795047	GSTZ1	0.000401672106128594	0.539510507262432	0.0123693798265927	0.990137455095032	0.9971427611115821	-6.37071849497483	0	Exon
ENSG00000151690.14	e174890	MFSD6	-0.000448328519295011	-0.299854853071922	-0.0123686739196193	0.9901380179109008	0.9971427611115821	-6.2038721054459	0	Exon
ENSG00000109107.13	e933664	ALDOC	-0.00043451089194048397	4.00382742178581	-0.0123660120905437	0.9901401401730842	0.9971427611115821	-6.70172407478578	0	Exon
ENSG00000188177.13	e148678	ZC3H6	0.00029684624989230896	0.5164387339274761	0.0123629643674083	0.990142570106638	0.9971427611115821	-6.36920693373289	0	Exon
ENSG00000161013.16	e370750	MGAT4B	-0.000440528445269655	-0.775391542729695	-0.012362958784478998	0.9901425745578779	0.9971427611115821	-6.069711833960071	0	Exon
ENSG00000145860.11	e363143	RNF145	0.00106229277077806	-3.7400856796552797	0.0123609422157954	0.9901441823574859	0.9971427611115821	-5.28962360259642	0	Exon
ENSG00000242086.8	e271046	LINC00969	0.000744010316336255	-0.7991272386873008	0.0123562123227162	0.9901479534765251	0.997143426737602	-6.073319245196401	0	Exon
ENSG00000082269.16	e399143	FAM135A	0.000564227610153664	-2.0276882579847197	0.0123476843785992	0.990154752762371	0.997143426737602	-5.71375219007221	0	Exon
ENSG00000149577.15	e668634	SIDT2	-0.000433931377718018	-0.41711880362685705	-0.0123399907116144	0.990160886883979	0.997143426737602	-6.16678010450892	0	Exon
ENSG00000065268.10	e1007072	WDR18	-0.000587039583865447	-1.61218142661237	-0.0123381982589262	0.990162315997487	0.997143426737602	-5.83652896983163	0	Exon
ENSG00000158717.10	e907996	RNF166	-0.000398361730627458	-0.7766824754427719	-0.012328550744581997	0.9901700079126659	0.997143426737602	-6.07074164683434	0	Exon
ENSG00000215067.9	e918299	ALOX12-AS1	0.000840497961692078	-2.48899138550259	0.0123279928083124	0.990170452752506	0.997143426737602	-5.5751329522906605	0	Exon
ENSG00000256349.1	e646750		-0.000406750493659621	-0.544091843247178	-0.0123265071599284	0.990171637252659	0.997143426737602	-6.13464851102145	0	Exon
ENSG00000140575.12	e849560	IQGAP1	0.000319338912696708	2.9426858351167295	0.0123257188826986	0.990172265742228	0.997143426737602	-6.63708316829586	0	Exon
ENSG00000140612.13	e846650	SEC11A	0.00035595717478509	-0.201954639342653	0.0123256517430838	0.9901723192723142	0.997143426737602	-6.216322867556139	0	Exon
ENSG00000143933.16	e125041	CALM2	0.00024234332979032597	4.947945403835639	0.0123224462388901	0.9901748750051509	0.997143426737602	-6.754384427981269	0	Exon
ENSG00000165309.13	e572689	ARMC3	-0.00164718541158187	-3.74355634289382	-0.0123213041315401	0.990175785601788	0.997143426737602	-5.29591944852444	0	Exon
ENSG00000117394.19	e30506	SLC2A1	0.000933481349979503	-2.77782995098102	0.0123137296632962	0.9901818246888109	0.9971466755816271	-5.515227405302969	0	Exon
ENSG00000112335.14	e406585	SNX3	0.000222335362405367	2.7953478364735096	0.0123096144846043	0.9901851057011841	0.9971471469403829	-6.626015762453691	0	Exon
ENSG00000205581.10	e1110604	HMGN1	-0.000563199254236137	-1.36814948922918	-0.0123008779806079	0.990192071274766	0.9971506363675059	-5.9035059769226805	0	Exon
ENSG00000273001.1	e566903		-0.000644820812275162	-2.0441096225946103	-0.0122967649905133	0.9901953505427009	0.9971506363675059	-5.703150968007249	0	Exon
ENSG00000122882.10	e586499	ECD	0.000292393775531646	0.316122360377028	0.0122946840930518	0.990197009632664	0.9971506363675059	-6.3306539033211	0	Exon
ENSG00000121680.15	e628755	PEX16	0.000332041013155373	0.48404806109460397	0.0122887442059098	0.99020174547756	0.9971525727545291	-6.36132367669984	0	Exon
ENSG00000176978.13	e564423	DPP7	-0.000318117532749439	0.973203144823049	-0.0122781349248797	0.9902102042097449	0.997152892782409	-6.444879122654259	0	Exon
ENSG00000144406.18	e182332	UNC80	0.000329809313430663	0.480665262705706	0.0122766626137475	0.9902113780768951	0.997152892782409	-6.3659313180791	0	Exon
ENSG00000149930.17	e880380	TAOK2	-0.00023975922942277202	1.03210230705109	-0.0122747726317648	0.9902128849511971	0.997152892782409	-6.451050119845751	0	Exon
ENSG00000198911.11	e1137164	SREBF2	0.00066504066928804	-2.17245659513287	0.0122716458202758	0.9902153779442879	0.997152892782409	-5.68423938585873	0	Exon
ENSG00000171606.17	e1076504	ZNF274	0.0005526843901944269	-1.53776685394349	0.012267280925264	0.990218858056104	0.997152892782409	-5.85324575292581	0	Exon
ENSG00000109458.8	e309646	GAB1	0.000614627865073384	-1.8001936083811398	0.0122671768340045	0.990218941047615	0.997152892782409	-5.78664801932456	0	Exon
ENSG00000188277.9	e816892	C15orf62	-0.00125101521702862	-3.4997892514717104	-0.0122607880186071	0.9902240348226979	0.9971551895600671	-5.336790249862469	0	Exon
ENSG00000169251.12	e259290	NMD3	0.000295603520202966	0.7804529517500409	0.0122482841185868	0.9902340041296519	0.997159856281043	-6.407729650729211	0	Exon
ENSG00000184009.9	e981672	ACTG1	0.000258179687620765	6.8167681214419105	0.0122479192106428	0.990234295069245	0.997159856281043	-6.850978112560839	0	Exon
ENSG00000106477.18	e470418	CEP41	-0.00043633675149111804	-1.1749302736977099	-0.0122431447375725	0.9902381017369859	0.997160618105144	-5.981327332142769	0	Exon
ENSG00000275052.4	e127545	PPP4R3B	-0.000280711619942473	0.666770476813061	-0.0122391301657043	0.9902413025387969	0.997160618105144	-6.39144829947584	0	Exon
ENSG00000151498.11	e677805	ACAD8	0.00043281916410982	-0.835425590497784	0.012233316841118001	0.9902459374791079	0.997160618105144	-6.06110242153052	0	Exon
ENSG00000227449.8	e535728		-0.00103358940048292	-0.7756296389940749	-0.0122294874798568	0.9902489906136199	0.997160618105144	-6.085853940636389	0	Exon
ENSG00000258498.7	e803455	DIO3OS	-0.00104035226232727	-3.41516299268475	-0.0122293295605657	0.990249116522047	0.997160618105144	-5.3545494797385	0	Exon
ENSG00000108021.19	e567659	FAM208B	-0.000339475984907475	-0.0491832388478758	-0.0122220977223336	0.9902548824383249	0.997163591639183	-6.25264244547601	0	Exon
ENSG00000237646.1	e1109211	HLCS-IT1	0.0007793931672680151	-2.85377195248231	0.0122056377495504	0.990268005912019	0.997168634332519	-5.504243695929401	0	Exon
ENSG00000050393.11	e375481	MCUR1	0.00036799456418729	-0.305477975325535	0.0122003345413845	0.990272234140282	0.997168634332519	-6.18913572647707	0	Exon
ENSG00000099256.18	e573217	PRTFDC1	0.00033361914074037997	0.48416952816646097	0.0122001007742279	0.990272420521978	0.997168634332519	-6.3602688589895795	0	Exon
ENSG00000100575.13	e784447	TIMM9	-0.000429955098040358	-0.8655280194139772	-0.0121988266300795	0.9902734363924399	0.997168634332519	-6.061095206189621	0	Exon
ENSG00000197386.10	e277830	HTT	-0.00028428480709765297	0.932214709749706	-0.0121957637601376	0.99027587840749	0.997168634332519	-6.438620152821049	0	Exon
ENSG00000114416.17	e263301	FXR1	0.000347670389241868	-0.080676360161522	0.0121933809690073	0.990277778198244	0.997168634332519	-6.24431924179041	0	Exon
ENSG00000105705.15	e1036959	SUGP1	-0.0005445287511546639	-1.88077795174819	-0.0121911195242052	0.99027958124006	0.997168634332519	-5.76669281848317	0	Exon
ENSG00000134516.15	e364910	DOCK2	0.000843042726655836	-3.05153131341802	0.0121815645185059	0.9902871994123259	0.997170929159828	-5.4740886334119	0	Exon
ENSG00000083454.21	e914241	P2RX5	0.000947210301100924	-3.3326889169781295	0.0121764984345041	0.990291238583552	0.997170929159828	-5.38501203586488	0	Exon
ENSG00000136840.18	e554544	ST6GALNAC4	-0.000353864706564351	0.251909758598302	-0.0121750698892193	0.9902923775578041	0.997170929159828	-6.317182424589309	0	Exon
ENSG00000238105.7	e728383	GOLGA2P5	-0.00107050444586825	-3.1719233528283195	-0.0121741483906364	0.9902931122654721	0.997170929159828	-5.428222046764341	0	Exon
ENSG00000153107.11	e148297	ANAPC1	-0.00070262709185743	-1.60277225641461	-0.0121584467070642	0.990305631165341	0.997177182914962	-5.85944019975546	0	Exon
ENSG00000160072.19	e2402	ATAD3B	-0.000889518787701333	-3.23804274348474	-0.0121574537168265	0.9903064228732209	0.997177182914962	-5.395551507585651	0	Exon
ENSG00000140575.12	e849451	IQGAP1	0.000314939367023831	2.9427257215826703	0.012155774159968	0.9903077619784529	0.997177182914962	-6.6370877995371504	0	Exon
ENSG00000175137.10	e108192	SH3BP5L	0.000429513255463126	-0.975291451010371	0.0121488309481201	0.9903132977790129	0.997179924563957	-6.02673613065737	0	Exon
ENSG00000165209.18	e551508	STRBP	-0.00031231321599435	0.8196281225175941	-0.0121444038597116	0.990316827482662	0.9971806092553492	-6.41672478910581	0	Exon
ENSG00000107201.9	e530155	DDX58	0.000589348167529339	-1.48653456817624	0.0121388591432284	0.990321248267923	0.9971806092553492	-5.87415498027306	0	Exon
ENSG00000166167.17	e597595	BTRC	0.000348716395418005	-0.258144107288943	0.0121295199848683	0.9903286943506031	0.9971806092553492	-6.21275186823787	0	Exon
ENSG00000184009.9	e981668	ACTG1	0.000255489128315016	6.81677514127799	0.0121203695972819	0.9903359899277379	0.9971806092553492	-6.850979947150769	0	Exon
ENSG00000275131.2	e60053		-0.000410252290372666	-0.36940225326127296	-0.0121170277411781	0.990338654379991	0.9971806092553492	-6.177206453291411	0	Exon
ENSG00000171703.16	e1102484	TCEA2	0.000249322191146744	1.20423545849024	0.0121107664439601	0.9903436464945351	0.9971806092553492	-6.47676051896087	0	Exon
ENSG00000064666.14	e1007216	CNN2	0.00113627560532323	-3.4853907696864903	0.0121105495367276	0.990343819434064	0.9971806092553492	-5.34772832732411	0	Exon
ENSG00000021645.18	e795604	NRXN3	0.00030516543529685096	1.63476454944335	0.0121050689644785	0.990348189079123	0.9971806092553492	-6.52498741974831	0	Exon
ENSG00000007392.16	e853921	LUC7L	-0.000302816433224574	0.8035114416338259	-0.0121031021817167	0.9903497571896371	0.9971806092553492	-6.416820759370131	0	Exon
ENSG00000086758.15	e1155920	HUWE1	-0.000203145603383497	2.2370344070278	-0.0120985424713982	0.99035339263434	0.9971806092553492	-6.5856321933530495	0	Exon
ENSG00000146409.10	e413097	SLC18B1	0.000460520899552359	0.0598263944073632	0.0120967660349003	0.99035480898241	0.9971806092553492	-6.27766657329612	0	Exon
ENSG00000138767.12	e294656	CNOT6L	0.000349328586568008	-0.42990144084091203	0.0120956023201769	0.990355736809063	0.9971806092553492	-6.159422308118059	0	Exon
ENSG00000004660.14	e914448	CAMKK1	0.000461669933004398	-0.0165934496199522	0.0120953672290419	0.990355924246601	0.9971806092553492	-6.277785505289089	0	Exon
ENSG00000111261.13	e688914	MANSC1	0.00025442718489419	1.8730758642921699	0.0120949374025866	0.9903562669460949	0.9971806092553492	-6.553228720300489	0	Exon
ENSG00000050748.17	e371359	MAPK9	-0.00038972343214075696	-0.22968686564105603	-0.0120920367579424	0.990358579622429	0.9971806092553492	-6.2351765188409995	0	Exon
ENSG00000087253.12	e887974	LPCAT2	-0.000588595895690863	-1.12030901695214	-0.0120881163263042	0.9903617053723779	0.9971806092553492	-6.009150280009821	0	Exon
ENSG00000151687.14	e174368	ANKAR	-0.000512433367780403	-1.3872733324816697	-0.0120879983412251	0.9903617994415771	0.9971806092553492	-5.89343204658878	0	Exon
ENSG00000138101.18	e115080	DTNB	-0.000439673618053252	-1.2359249064678202	-0.0120792941374124	0.990368739281178	0.9971839437571421	-5.94796828897133	0	Exon
ENSG00000183020.13	e611056	AP2A2	0.00031846175099102796	0.243142883855615	0.0120717564181271	0.990374749086218	0.9971839437571421	-6.3178292584326305	0	Exon
ENSG00000117139.16	e91537	KDM5B	0.000307116763182187	0.0792494070633009	0.0120691571093614	0.990376821508828	0.9971839437571421	-6.28542365222539	0	Exon
ENSG00000160014.16	e1058955	CALM3	-0.000267436487817348	5.57237946682415	-0.0120641914285561	0.9903807806343399	0.9971839437571421	-6.788615722160221	0	Exon
ENSG00000227953.6	e107669	LINC01341	-0.000556152611952291	-0.6412264133658521	-0.0120617879984979	0.9903826968835029	0.9971839437571421	-6.11767975071886	0	Exon
ENSG00000106034.17	e466790	CPED1	0.000762617020623223	-2.24595670394028	0.0120542571078597	0.9903887012453509	0.9971839437571421	-5.68694240633067	0	Exon
ENSG00000178927.17	e984675	C17orf62	-0.000534145002425836	-0.24119701432634902	-0.012049442162658998	0.990392540190412	0.9971839437571421	-6.20772907630425	0	Exon
ENSG00000157388.14	e229128	CACNA1D	0.0005000368983904231	-1.53885882884039	0.0120491972795756	0.9903927354351539	0.9971839437571421	-5.87162548205097	0	Exon
ENSG00000142347.16	e1019072	MYO1F	0.000763733824088107	-2.28162595150865	0.0120479498584406	0.9903937300012801	0.9971839437571421	-5.66039446640903	0	Exon
ENSG00000109572.13	e315627	CLCN3	-0.000222226484951157	1.94311070971095	-0.012047390902065	0.990394175655973	0.9971839437571421	-6.5579748013457095	0	Exon
ENSG00000079246.15	e184496	XRCC5	-0.000206317795923573	2.39988974000133	-0.0120433021429735	0.9903974356147259	0.9971839437571421	-6.5952235027159904	0	Exon
ENSG00000103429.10	e868577	BFAR	0.00039333089221571803	-0.97782000083416	0.0120415059207535	0.9903988677388559	0.9971839437571421	-6.022117911040981	0	Exon
ENSG00000103064.13	e897902	SLC7A6	0.000893994439195817	-3.23061152859261	0.0120369449231602	0.990402504212611	0.9971847728199391	-5.402978997120679	0	Exon
ENSG00000110446.10	e635818	SLC15A3	-0.000656641270947567	-2.25141901446591	-0.0120313667829188	0.9904069516523241	0.997185052512352	-5.65943767124725	0	Exon
ENSG00000142512.14	e1068360	SIGLEC10	0.00102683736927195	-3.30565075647465	0.0120266349690567	0.990410724317995	0.997185052512352	-5.437858295028191	0	Exon
ENSG00000135336.14	e403750	ORC3	-0.00034571236848983904	-0.409268103665815	-0.0120215571065517	0.990414772887792	0.997185052512352	-6.16881703316471	0	Exon
ENSG00000138002.14	e117648	IFT172	-0.000405564843670908	-0.7403724370051421	-0.0120175638433838	0.9904179567088429	0.997185052512352	-6.08143935175269	0	Exon
ENSG00000107938.17	e605935	EDRF1	0.000400382408742311	-0.543325027545258	0.0120151750624693	0.9904198612793492	0.997185052512352	-6.1331514951214405	0	Exon
ENSG00000110435.11	e626614	PDHX	-0.000321225150600008	0.29728060081018	-0.0120147703736843	0.990420183936958	0.997185052512352	-6.32856582550812	0	Exon
ENSG00000138642.14	e298471	HERC6	0.000631675229141822	-1.27231035467002	0.0120107078285345	0.9904234229966659	0.997185052512352	-5.94505170047073	0	Exon
ENSG00000136937.12	e544860	NCBP1	0.00033155584199362796	0.358306967459334	0.0120073220119409	0.9904261225020731	0.997185052512352	-6.33841934399474	0	Exon
ENSG00000184009.9	e981665	ACTG1	0.000252917713180452	6.816784518149039	0.0119984110425426	0.9904332272022809	0.997185052512352	-6.85098186350232	0	Exon
ENSG00000115268.9	e1008731	RPS15	0.00033988170280819504	1.6061036712654702	0.0119936571695085	0.99043701745719	0.997185052512352	-6.52388105289462	0	Exon
ENSG00000132963.7	e750597	POMP	0.00020421016997378998	2.2941650105401297	0.0119933140207807	0.9904372910490971	0.997185052512352	-6.58500687487947	0	Exon
ENSG00000184009.9	e981642	ACTG1	0.00025255059988038103	6.81678928473371	0.0119809523696706	0.9904471469736209	0.997185052512352	-6.85098231375118	0	Exon
ENSG00000023287.12	e498697	RB1CC1	0.000319479283701604	-0.00221758099688099	0.0119797146153447	0.9904481338332329	0.997185052512352	-6.26305919004293	0	Exon
ENSG00000059691.11	e311672	GATB	-0.000298289683081438	0.23252471748879197	-0.0119745279033894	0.99045226919082	0.997185052512352	-6.314339028042589	0	Exon
ENSG00000259439.2	e124359		0.000826652276056854	-2.00999285319203	0.0119727654136481	0.9904536744212801	0.997185052512352	-5.74457048649265	0	Exon
ENSG00000189079.15	e698695	ARID2	-0.000351899275656929	-0.484861987164746	-0.0119725545766004	0.990453842521348	0.997185052512352	-6.147986698824281	0	Exon
ENSG00000198369.9	e130216	SPRED2	0.000462098418345431	-0.5710849190409311	0.0119710724331077	0.9904550242321859	0.997185052512352	-6.12017985178488	0	Exon
ENSG00000122678.15	e438147	POLM	-0.000826666775418945	-2.8437380095806897	-0.0119705213585116	0.9904554636031601	0.997185052512352	-5.4910825834342	0	Exon
ENSG00000119688.20	e792692	ABCD4	0.000427250361837933	-0.978540953217942	0.011967482425078	0.990457886540421	0.997185052512352	-6.0104263949591505	0	Exon
ENSG00000255152.8	e383323	MSH5-SAPCD1	0.0010481231425374	-3.49023396072702	0.0119660318768734	0.990459043060451	0.997185052512352	-5.34325605409856	0	Exon
ENSG00000068383.18	e607318	INPP5A	0.000638162875688791	-2.06967183889018	0.0119431411808857	0.990477293782631	0.9971982813659219	-5.713292740774441	0	Exon
ENSG00000197584.11	e262278	KCNMB2	-0.000754470718026528	-2.66125966445653	-0.0119417794986948	0.9904783794502309	0.9971982813659219	-5.53211898722929	0	Exon
ENSG00000160959.7	e523559	LRRC14	-0.000542749024183687	-1.94633695153436	-0.0119382082092748	0.9904812268351441	0.9971982813659219	-5.73798775267651	0	Exon
ENSG00000076650.6	e1040086	GPATCH1	0.000521917123260312	-1.8417358028629398	0.0119336678649314	0.9904848468466009	0.9971982813659219	-5.77948586960804	0	Exon
ENSG00000094975.13	e82961	SUCO	0.00025750694328902204	0.5479390404556851	0.0119319103184683	0.990486248136479	0.9971982813659219	-6.37241480974604	0	Exon
ENSG00000147155.10	e1152674	EBP	-0.00028620309912056604	0.7923239368880061	-0.0119231107798389	0.990493263999473	0.997200348335499	-6.414472689861389	0	Exon
ENSG00000065427.14	e903582	KARS	-0.000389998216899769	-0.5929787438188461	-0.0119222787380295	0.99049392738558	0.997200348335499	-6.128126430082441	0	Exon
ENSG00000136950.13	e552130	ARPC5L	-0.000346129064298835	-0.0734328973696976	-0.0119181802336524	0.990497195119141	0.9972008060499759	-6.25294577575453	0	Exon
ENSG00000184009.9	e981660	ACTG1	0.000251073588274183	6.816785296687829	0.0119109301206892	0.990502975627558	0.997203793535798	-6.85098292960784	0	Exon
ENSG00000224843.6	e378243	LINC00240	0.0008206772491716759	-2.96063388549829	0.0119058569309298	0.9905070204774	0.9972040281801	-5.46178448100047	0	Exon
ENSG00000111801.15	e378089	BTN3A3	-0.000776830022904176	-2.5678373215427204	-0.0119023271858577	0.990509834740261	0.9972040281801	-5.57016100274034	0	Exon
ENSG00000165698.15	e559703	SPACA9	0.00037794125130183	-0.39337530336378096	0.0118970196247339	0.99051406645463	0.9972040281801	-6.174300648242941	0	Exon
ENSG00000198198.14	e30966	SZT2	0.00043687409259599903	-1.02547399304277	0.0118965246209083	0.9905144611208101	0.9972040281801	-6.00247506322176	0	Exon
ENSG00000184009.9	e981655	ACTG1	0.000250662382696878	6.81678791800383	0.0118914189521684	0.9905185318668149	0.997204533986593	-6.85098327634717	0	Exon
ENSG00000157388.14	e229488	CACNA1D	0.000626414127610645	-2.30973985749522	0.0118888378850301	0.9905205897498779	0.997204533986593	-5.65663634156033	0	Exon
ENSG00000249773.3	e442017		0.000534996386003765	-1.4533806226450199	0.0118716619716386	0.9905342840954799	0.9972154886188579	-5.87995534717841	0	Exon
ENSG00000099331.13	e1032459	MYO9B	-0.000525331749262283	-1.5127040525632802	-0.011866305107584	0.9905385551205991	0.997216956334581	-5.86684665860273	0	Exon
ENSG00000165669.13	e602989	FAM204A	-0.000602806701207081	-1.9695954172595	-0.0118563984458354	0.990546453697937	0.9972220760414681	-5.73568515380591	0	Exon
ENSG00000085563.14	e451038	ABCB1	0.000564725214709337	-0.40599663424441906	0.0118468342823507	0.990554079202432	0.997222135233332	-6.17093050556383	0	Exon
ENSG00000261560.1	e868008		-0.0006375787006407581	-2.18675859603505	-0.0118459531799584	0.9905547817051321	0.997222135233332	-5.674691314495551	0	Exon
ENSG00000196998.17	e1154047	WDR45	-0.000389230953495557	-0.0621769118990203	-0.0118366666180664	0.9905621858788721	0.997222135233332	-6.249060930220731	0	Exon
ENSG00000177990.11	e717738	DPY19L2	-0.0008336244003785889	-2.12779656879906	-0.0118365720985975	0.9905622612392281	0.997222135233332	-5.68513173221665	0	Exon
ENSG00000175497.16	e149951	DPP10	0.000381514771946531	0.7550327856796322	0.0118327313224314	0.990565323489457	0.997222135233332	-6.40568626233683	0	Exon
ENSG00000183060.15	e852318	LYSMD4	0.000854768042159919	-3.14998319624264	0.0118291755244553	0.990568158526744	0.997222135233332	-5.412185466318361	0	Exon
ENSG00000165973.18	e623723	NELL1	0.000615040871659265	-1.9497290216380803	0.011828579974132001	0.990568633358955	0.997222135233332	-5.75527364744567	0	Exon
ENSG00000134987.11	e344139	WDR36	-0.000441364383678233	-1.20150854259832	-0.0118239388371625	0.9905723337370941	0.997222135233332	-5.96183307612367	0	Exon
ENSG00000101825.7	e1143701	MXRA5	-0.000947003932592842	-1.33111552259207	-0.0118229307846675	0.9905731374572959	0.997222135233332	-5.93874400021982	0	Exon
ENSG00000116685.15	e9774	KIAA2013	-0.00023983379521402002	1.7591642748666498	-0.0118210411429982	0.990574644068525	0.997222135233332	-6.542139504017429	0	Exon
ENSG00000170852.10	e435145	KBTBD2	-0.000350139860411325	-0.41388841181818004	-0.0118113726516809	0.9905823527568071	0.997223525913048	-6.1647805225375905	0	Exon
ENSG00000088340.15	e1088513	FER1L4	-0.00107207854557528	-3.58641776862796	-0.0118101683645652	0.990583312935005	0.997223525913048	-5.35070122454308	0	Exon
ENSG00000146232.15	e394682	NFKBIE	-0.000595613068090829	-1.71956438240146	-0.0118087234541206	0.990584464962218	0.997223525913048	-5.80364085446885	0	Exon
ENSG00000171792.10	e681217	RHNO1	-0.000412166782063858	-1.10382011454296	-0.0118018088636157	0.990589977966052	0.9972252686902049	-5.99500335865149	0	Exon
ENSG00000173064.11	e736186	HECTD4	-0.00030552882948970897	0.6028670197690749	-0.0117986690748339	0.9905924813201709	0.9972252686902049	-6.38618292943828	0	Exon
ENSG00000118707.9	e1090045	TGIF2	-0.000926589259054093	-3.15122265036219	-0.0117929884738713	0.9905970104645021	0.9972252686902049	-5.4079942289475404	0	Exon
ENSG00000115970.18	e123361	THADA	-0.0005074109378147049	-1.58598852263466	-0.0117845258016063	0.9906037577554259	0.9972252686902049	-5.846046677696671	0	Exon
ENSG00000215284.2	e1151189		-0.0006110718168254151	-1.97276777677624	-0.0117796943206768	0.990607609896802	0.9972252686902049	-5.79160471851105	0	Exon
ENSG00000011465.16	e725275	DCN	0.000436621905527291	1.70740410228987	0.0117690991364752	0.990616057441512	0.9972252686902049	-6.538880532896969	0	Exon
ENSG00000112679.14	e372395	DUSP22	-0.00044024275221676504	-0.942849282598095	-0.0117655070881177	0.99061892138338	0.9972252686902049	-6.02911376377145	0	Exon
ENSG00000141499.16	e921376	WRAP53	0.000600601799261897	-2.023937099709	0.0117644494688412	0.9906197646237571	0.9972252686902049	-5.72134149109287	0	Exon
ENSG00000141499.16	e921408	WRAP53	0.000600601799261897	-2.023937099709	0.0117644494688412	0.9906197646237571	0.9972252686902049	-5.72134149109287	0	Exon
ENSG00000147140.15	e1159304	NONO	-0.00029705236434137403	0.371116988772493	-0.0117612823993406	0.9906222897299131	0.9972252686902049	-6.34347521074319	0	Exon
ENSG00000108819.10	e957322	PPP1R9B	-0.000263338665078654	4.62657311573488	-0.0117542247559025	0.9906279167930259	0.9972252686902049	-6.7361165095656705	0	Exon
ENSG00000163468.14	e74234	CCT3	0.000264630379859437	1.1982069614522501	0.0117537636921562	0.990628284399428	0.9972252686902049	-6.469747328034461	0	Exon
ENSG00000068724.15	e124887	TTC7A	0.0005783289951747269	-1.80888410693299	0.0117530374948266	0.990628863397	0.9972252686902049	-5.777276740468871	0	Exon
ENSG00000105829.11	e453489	BET1	-0.000310441727829494	-0.0744592154471756	-0.0117463889973141	0.990634164248337	0.9972252686902049	-6.24838550546731	0	Exon
ENSG00000105829.11	e453501	BET1	-0.000310441727829494	-0.0744592154471756	-0.0117463889973141	0.990634164248337	0.9972252686902049	-6.24838550546731	0	Exon
ENSG00000105829.11	e453505	BET1	-0.000310441727829494	-0.0744592154471756	-0.0117463889973141	0.990634164248337	0.9972252686902049	-6.24838550546731	0	Exon
ENSG00000105829.11	e453514	BET1	-0.000310441727829494	-0.0744592154471756	-0.0117463889973141	0.990634164248337	0.9972252686902049	-6.24838550546731	0	Exon
ENSG00000143578.15	e69111	CREB3L4	0.0009964029320878981	-3.1628205131424805	0.0117324882732687	0.990645247305888	0.9972252686902049	-5.4133298415276805	0	Exon
ENSG00000134901.12	e763147	KDELC1	0.0008467539076601639	-3.26252857821721	0.0117298758089176	0.9906473302258471	0.9972252686902049	-5.38936968159515	0	Exon
ENSG00000117593.9	e83280	DARS2	0.000413265229416564	-0.9452325823559169	0.0117280216535559	0.990648808545469	0.9972252686902049	-6.02954472224818	0	Exon
ENSG00000175054.14	e253801	ATR	-0.000326458905914813	-0.284306079561393	-0.0117278555908631	0.990648940947395	0.9972252686902049	-6.198270749942241	0	Exon
ENSG00000082397.17	e987510	EPB41L3	-0.0011906653897591	-3.71914917190441	-0.0117260684151729	0.990650365864102	0.9972252686902049	-5.303868655815269	0	Exon
ENSG00000198408.13	e597922	MGEA5	0.000572291372111287	-1.53987426977122	0.0117253997862908	0.9906508989624899	0.9972252686902049	-5.8715885282583	0	Exon
ENSG00000155275.18	e280003	TRMT44	-0.0004893074262646929	-1.69914379103437	-0.011718591716196002	0.99065632704292	0.997225480324248	-5.80948686531023	0	Exon
ENSG00000025770.18	e1141990	NCAPH2	0.00033584789822742404	-0.290956376523272	0.0117175439730905	0.990657162409482	0.997225480324248	-6.198396122108001	0	Exon
ENSG00000163714.17	e254144	U2SURP	-0.000270397400758767	1.02627550776804	-0.0117126225676085	0.990661086250832	0.997225480324248	-6.45060038788578	0	Exon
ENSG00000175193.12	e264623	PARL	0.00034123128999675	0.0678892532706182	0.0117110226471186	0.990662361869034	0.997225480324248	-6.27891057173037	0	Exon
ENSG00000168615.11	e494852	ADAM9	0.000378200389720421	-0.408377372489784	0.0116994973425505	0.9906715510065719	0.997227204367177	-6.167355932310739	0	Exon
ENSG00000105402.7	e1060195	NAPA	0.000270694160345256	0.5664692112144579	0.0116989282149901	0.990672004772611	0.997227204367177	-6.37843628207108	0	Exon
ENSG00000143226.13	e79066	FCGR2A	0.000834804802225343	-1.26429329943382	0.011698016566995	0.9906727316305809	0.997227204367177	-5.98383355540809	0	Exon
ENSG00000104866.10	e1056934	PPP1R37	0.00048002783774086794	-1.380633752976	0.0116924622759147	0.9906771600732621	0.997227204367177	-5.8993581002535	0	Exon
ENSG00000162408.10	e6811	NOL9	0.000694145237735336	-2.26321146820252	0.0116908286313794	0.9906784625799879	0.997227204367177	-5.64634117525924	0	Exon
ENSG00000186815.12	e737354	TPCN1	-0.000313521967597408	0.49761153595509605	-0.0116840727797049	0.990683849028808	0.997227204367177	-6.36648132993062	0	Exon
ENSG00000143093.14	e55438	STRIP1	-0.00034632341088791603	-0.592143828261131	-0.0116816722686673	0.990685762959303	0.997227204367177	-6.11670486280126	0	Exon
ENSG00000106077.18	e445333	ABHD11	0.000741364035497502	-2.67610157454874	0.0116799926156434	0.9906871021488209	0.997227204367177	-5.522485303824	0	Exon
ENSG00000244045.11	e933245	TMEM199	0.000362119042824185	-0.412473850214108	0.0116735908521331	0.9906922062833509	0.997227204367177	-6.17002550601822	0	Exon
ENSG00000244045.11	e933251	TMEM199	0.000362119042824185	-0.412473850214108	0.0116735908521331	0.9906922062833509	0.997227204367177	-6.17002550601822	0	Exon
ENSG00000151239.13	e698287	TWF1	-0.00030286203224377204	0.169686640821077	-0.0116645142821462	0.990699443045284	0.997229372893034	-6.29818318837429	0	Exon
ENSG00000118515.11	e413457	SGK1	-0.00038534499322083303	0.5683535114295961	-0.0116638288490487	0.990699989542082	0.997229372893034	-6.379014367559989	0	Exon
ENSG00000196116.7	e544776	TDRD7	-0.000411315188910425	-0.957167717286964	-0.0116603037204927	0.990702800132235	0.997229372893034	-6.026431180214041	0	Exon
ENSG00000013810.18	e275856	TACC3	-0.000924536506169208	-3.1269173264057004	-0.0116470961958024	0.9907133305120159	0.9972335573911071	-5.41333798968755	0	Exon
ENSG00000119396.10	e550555	RAB14	0.000348322396632815	-0.344151203913885	0.0116423944691336	0.9907170792063241	0.9972335573911071	-6.19049557108184	0	Exon
ENSG00000166133.17	e816482	RPUSD2	0.00039917860921172597	-0.921125317776435	0.0116411682382693	0.990718056882217	0.9972335573911071	-6.042793493298269	0	Exon
ENSG00000140743.7	e874712	CDR2	0.000597822640473096	-2.1321264881756203	0.0116375185303129	0.9907209668004809	0.9972335573911071	-5.70289697246994	0	Exon
ENSG00000188690.12	e606154	UROS	0.000454964234213941	0.36009161109930893	0.0116343909723194	0.9907234604078041	0.9972335573911071	-6.341545926304669	0	Exon
ENSG00000144895.11	e255839	EIF2A	0.000421634116761269	-0.9106160949221851	0.0116310346134905	0.990726136438524	0.9972335573911071	-6.066870892686451	0	Exon
ENSG00000224420.3	e1064694	ADM5	-0.000872743840640701	-2.7560906152100197	-0.0116277891039737	0.990728724088995	0.9972335573911071	-5.50873743931317	0	Exon
ENSG00000099797.12	e1029244	TECR	-0.00033096439741165295	1.29010314017676	-0.0116221434867106	0.990733225349845	0.9972335573911071	-6.48855848260031	0	Exon
ENSG00000163346.16	e70146	PBXIP1	0.000375593989077961	2.9420742591627205	0.0116143673572256	0.9907394252724259	0.9972335573911071	-6.63764890716459	0	Exon
ENSG00000113810.15	e258893	SMC4	-0.000622527144447086	-2.14057921863871	-0.0116127815660107	0.990740689626796	0.9972335573911071	-5.689655702348139	0	Exon
ENSG00000108433.15	e953751	GOSR2	-0.000234459650431779	1.11184972804299	-0.0116110310197247	0.9907420853407272	0.9972335573911071	-6.464019222110849	0	Exon
ENSG00000113621.14	e351382	TXNDC15	-0.000175154927416799	2.6347904809035496	-0.0116084209302474	0.990744166370155	0.9972335573911071	-6.61616527838805	0	Exon
ENSG00000108848.15	e959693	LUC7L3	-0.000259429433383331	1.1960178216291102	-0.0116034668301271	0.990748116284012	0.9972335573911071	-6.4756878616214095	0	Exon
ENSG00000143919.14	e124309	CAMKMT	-0.00039814766080603197	-0.8968687601709059	-0.0116033984567322	0.9907481707982572	0.9972335573911071	-6.04390862089671	0	Exon
ENSG00000135775.13	e103095	COG2	0.00038699079927284304	-0.9310541301840649	0.0116021639289064	0.990749155089778	0.9972335573911071	-6.0325137174381105	0	Exon
ENSG00000161526.14	e974350	SAP30BP	-0.000255284351475352	0.9788210433528041	-0.0115981290535075	0.990752372104158	0.997233963857626	-6.44172592842498	0	Exon
ENSG00000144036.15	e134094	EXOC6B	-0.00024410623108075898	1.00834266238034	-0.0115916106911597	0.990757569208063	0.9972344345350671	-6.44908324425822	0	Exon
ENSG00000104885.17	e1010126	DOT1L	0.0007243823483352769	-2.55310358915348	0.0115882417152226	0.990760255299763	0.9972344345350671	-5.56336120022436	0	Exon
ENSG00000099910.16	e1120287	KLHL22	0.000257316924859271	1.32610228059691	0.0115869573850485	0.990761279298978	0.9972344345350671	-6.493781463471639	0	Exon
ENSG00000149571.11	e676139	KIRREL3	-0.0007089420867874111	-2.5197539238917597	-0.011576831338516001	0.99076935281823	0.9972397292155271	-5.59623239222314	0	Exon
ENSG00000137642.12	e673220	SORL1	0.00032971009829199	2.14427767084728	0.0115703723380078	0.9907745025940881	0.9972420810369099	-6.57592870426826	0	Exon
ENSG00000118007.12	e251247	STAG1	0.000336525706424384	-0.4725538364174329	0.011563162573255	0.9907802509564491	0.9972450353371841	-6.151447659098671	0	Exon
ENSG00000215193.12	e1117809	PEX26	-0.000407858761306978	-0.6031001706209921	-0.0115326701508241	0.9908045626417379	0.9972616485345308	-6.11667875755944	0	Exon
ENSG00000159720.11	e895654	ATP6V0D1	0.000201260986497426	2.26963694652994	0.0115260781054767	0.990809818497242	0.9972616485345308	-6.58526338022792	0	Exon
ENSG00000196696.12	e899449		0.00107240588287445	-2.05327880559953	0.0115238509819917	0.9908115941888841	0.9972616485345308	-5.70504312983935	0	Exon
ENSG00000197808.11	e1044876	ZNF461	-0.000224713943707415	1.53760552284741	-0.0115228206770787	0.990812415653823	0.9972616485345308	-6.51572216336763	0	Exon
ENSG00000166900.15	e634909	STX3	-0.000326283574076468	1.25633027310057	-0.0115219241704349	0.9908131304410408	0.9972616485345308	-6.48390601660393	0	Exon
ENSG00000056097.15	e324351	ZFR	-0.000202730408974634	1.9754459472820902	-0.0115162723321845	0.9908176366674308	0.9972616485345308	-6.56099143533291	0	Exon
ENSG00000213551.4	e586630	DNAJC9	-0.0008154885885601741	-3.16454113878432	-0.0115124821439526	0.9908206585952369	0.9972616485345308	-5.416571578877719	0	Exon
ENSG00000115295.19	e118989	CLIP4	-0.000434923381514563	-1.1048077523213	-0.0115123816821433	0.9908207386937241	0.9972616485345308	-5.99042071318961	0	Exon
ENSG00000118900.14	e865359	UBN1	0.00023123424728881	0.9736451400321479	0.011510089400199	0.9908225663366729	0.9972616485345308	-6.446111565687819	0	Exon
ENSG00000162231.13	e638924	NXF1	0.00033965160516131803	0.291419250451282	0.011507176066552001	0.99082488914599	0.9972616485345308	-6.32668732819932	0	Exon
ENSG00000147649.9	e508630	MTDH	-0.000363817536598326	0.5230066400694879	-0.0114986703768883	0.990831670757332	0.9972645867692008	-6.371724535914709	0	Exon
ENSG00000173991.5	e943278	TCAP	0.0004966485320409861	-0.10830380158079199	0.0114964576507058	0.990833434970523	0.9972645867692008	-6.2372348870919	0	Exon
ENSG00000067191.15	e942702	CACNB1	-0.000295835198640799	0.757397483521971	-0.0114889982861428	0.990839382344489	0.997265088844542	-6.4115541929663395	0	Exon
ENSG00000134152.10	e813740	KATNBL1	0.00043656892990461097	-1.3613148810551	0.0114856690031126	0.9908420367921009	0.997265088844542	-5.9120972928313895	0	Exon
ENSG00000204843.12	e135689	DCTN1	0.000191824566468546	2.56509473513731	0.0114852465138597	0.99084237364409	0.997265088844542	-6.61114103734368	0	Exon
ENSG00000163491.16	e208795	NEK10	0.000828039461484909	-3.18083540788307	0.0114760500165189	0.990849706040303	0.9972681333137241	-5.4216273061419	0	Exon
ENSG00000136828.18	e553036	RALGPS1	-0.0008298774325008451	-3.12695951317787	-0.0114726331544766	0.9908524303153381	0.9972681333137241	-5.41903422463339	0	Exon
ENSG00000178209.14	e521426	PLEC	0.000390459938502741	0.445956913282387	0.0114708671358746	0.9908538383676601	0.9972681333137241	-6.35766687711679	0	Exon
ENSG00000148400.9	e562823	NOTCH1	-0.00028391053527393597	2.5740345032311898	-0.0114636080018648	0.9908596260988979	0.997271127004275	-6.61221483234592	0	Exon
ENSG00000173905.8	e260113	GOLIM4	0.00037479658620668703	0.935854458804989	0.0114552670038133	0.990866276404462	0.9972735504923991	-6.43719078805369	0	Exon
ENSG00000164011.17	e30427	ZNF691	-0.0007101075948155731	-2.59579078385441	-0.0114535308931238	0.990867660611386	0.9972735504923991	-5.557027442838581	0	Exon
ENSG00000242288.9	e587186		-0.000558659807775795	-2.11879663469937	-0.0114444739408197	0.9908748817505291	0.9972754383021	-5.6801847564441905	0	Exon
ENSG00000145740.18	e333388	SLC30A5	0.000344095917975692	-0.65917726870952	0.0114441213020408	0.990875162910652	0.9972754383021	-6.108796694466389	0	Exon
ENSG00000169964.6	e216162	TMEM42	-0.000604941131921276	-2.17440553451789	-0.0114282197577081	0.9908878412683689	0.9972853670442371	-5.6836271174046304	0	Exon
ENSG00000183020.13	e611065	AP2A2	0.00020244418768941298	1.4895139714650198	0.0114225848483319	0.9908923340021619	0.997285944422047	-6.511982911433071	0	Exon
ENSG00000140299.11	e829692	BNIP2	-0.000278452196823159	0.3336069812713	-0.0114204431108537	0.9908940416173391	0.997285944422047	-6.33262623631527	0	Exon
ENSG00000011132.11	e1012022	APBA3	0.000700253263793642	-2.71097990664514	0.0114159368258264	0.99089763449512	0.997286728988634	-5.5260002275741105	0	Exon
ENSG00000067606.16	e3862	PRKCZ	-0.000666774467872006	-2.66638094110313	-0.011407128172450001	0.9909046576676931	0.9972898454558141	-5.539524466989089	0	Exon
ENSG00000108509.20	e916477	CAMTA2	0.000307142889558791	1.4225463187351102	0.0114049959538444	0.9909063576937379	0.9972898454558141	-6.50301881446195	0	Exon
ENSG00000184216.12	e1175758	IRAK1	-0.000388954305056967	0.135826472516927	-0.0113988159856549	0.990911285006236	0.997291973032067	-6.290486721781219	0	Exon
ENSG00000172113.8	e218722	NME6	0.0007386184891419599	-3.12759180886236	0.0113720236915173	0.990932646609816	0.997305603769004	-5.4234808273239805	0	Exon
ENSG00000072364.12	e350337	AFF4	-0.000151851843013464	3.82671018285639	-0.0113717416552685	0.990932871478483	0.997305603769004	-6.692088737200849	0	Exon
ENSG00000130826.16	e1177450	DKC1	0.000472387147842626	-1.6970633459214801	0.0113712434339395	0.99093326871241	0.997305603769004	-5.82536011749784	0	Exon
ENSG00000114648.11	e217866	KLHL18	-0.000432799968764208	-1.5362153277801398	-0.0113647549413766	0.9909384420145841	0.9973079788472	-5.8779667413936	0	Exon
ENSG00000050426.15	e704664	LETMD1	0.000429532590744557	-1.3398061077046102	0.0113525177830159	0.990948198753008	0.9973149667963951	-5.93359238212857	0	Exon
ENSG00000175216.14	e629961	CKAP5	0.000192527704764795	1.76960396588451	0.0113465634364446	0.990952946179353	0.997316913223691	-6.54185961190565	0	Exon
ENSG00000188419.13	e1161777	CHM	-0.000292549204560798	-0.0737278290011567	-0.0113397200162124	0.9909584024683821	0.9973195730529558	-6.25683444541775	0	Exon
ENSG00000228340.5	e1099668	MIR646HG	-0.00133673093105861	-3.27864351008635	-0.0113298889560385	0.99096624081661	0.9973241418754101	-5.38135063855081	0	Exon
ENSG00000128829.11	e815538	EIF2AK4	0.000270010726617155	0.927090961535337	0.0113269688377071	0.990968569040179	0.9973241418754101	-6.43832009270275	0	Exon
ENSG00000137497.17	e652218	NUMA1	-0.000208442283778688	2.1472873398774497	-0.0113130009695248	0.990979705685801	0.997326971085404	-6.57803340879207	0	Exon
ENSG00000061938.16	e272071	TNK2	0.000267464615714215	1.6193951660510901	0.0113027184012128	0.9909879040259941	0.997326971085404	-6.526051518721371	0	Exon
ENSG00000069122.18	e395173	ADGRF5	0.000441112328068641	0.285797092715177	0.0113013591131358	0.9909889877928579	0.997326971085404	-6.3267199789242605	0	Exon
ENSG00000155906.16	e418373	RMND1	-0.000381655239535235	-1.09055279508859	-0.0112960650761017	0.990993208753982	0.997326971085404	-6.006398718114211	0	Exon
ENSG00000169398.19	e518686	PTK2	-0.0006403424089015839	-2.6219117230872997	-0.0112960559485189	0.990993216031448	0.997326971085404	-5.56356526074821	0	Exon
ENSG00000140564.10	e849824	FURIN	-0.000414815003322679	-0.818522901628506	-0.0112953648324159	0.9909937670616509	0.997326971085404	-6.05967600225143	0	Exon
ENSG00000275805.1	e993448		-0.0006295326132616639	-1.98899378294697	-0.0112880225914815	0.990999621066035	0.997326971085404	-5.73870621926036	0	Exon
ENSG00000140740.10	e874239	UQCRC2	0.000170884715544236	3.2661987705145497	0.0112877058043196	0.9909998736419899	0.997326971085404	-6.657349974464589	0	Exon
ENSG00000105968.18	e439497	H2AFV	-0.000194664349526465	2.57751617902606	-0.0112843581685386	0.9910025427284409	0.997326971085404	-6.60937355132496	0	Exon
ENSG00000110514.19	e631253	MADD	-0.000213549145896956	1.24650291519753	-0.0112828436958025	0.991003750225025	0.997326971085404	-6.484042439472019	0	Exon
ENSG00000041982.15	e549332	TNC	0.00114611976383646	-1.9904404637954398	0.0112812859806105	0.991004992199054	0.997326971085404	-5.797955813998719	0	Exon
ENSG00000154898.15	e931815	CCDC144CP	-0.000563277922167579	-1.0846083163810198	-0.0112810985235017	0.9910051416595359	0.997326971085404	-5.9970077343293795	0	Exon
ENSG00000131591.17	e980	C1orf159	-0.000413636155456125	-0.6689131139880611	-0.0112756143983163	0.9910095141798619	0.9973285400936541	-6.09842248640074	0	Exon
ENSG00000049656.13	e320725	CLPTM1L	0.00028075814665602997	0.18750806899550698	0.011264588015178998	0.991018305570879	0.9973341102829391	-6.305398991845441	0	Exon
ENSG00000133422.12	e1128958	MORC2	-0.00038899615351746096	-0.972498277333364	-0.0112597157390053	0.9910221902616521	0.9973341102829391	-6.01688083898403	0	Exon
ENSG00000119682.16	e793215	AREL1	0.00045643594391920597	-1.76777181213879	0.0112554138711219	0.9910256201631491	0.9973341102829391	-5.80890800807096	0	Exon
ENSG00000168702.17	e155685	LRP1B	-0.000374442583195229	-0.43649547806234595	-0.0112468624216676	0.991032438278488	0.9973341102829391	-6.16294382423322	0	Exon
ENSG00000221926.11	e925980	TRIM16	-0.0005792162694976799	-1.9091659212671899	-0.0112448497335959	0.991034043005302	0.9973341102829391	-5.74777937940768	0	Exon
ENSG00000196663.15	e804328	TECPR2	-0.000402137265356364	-0.619505194104537	-0.0112445570189893	0.9910342763882041	0.9973341102829391	-6.115086674692201	0	Exon
ENSG00000042088.13	e797562	TDP1	-0.0005296344871697679	-1.91530545341852	-0.0112376074366387	0.9910398173271591	0.9973341102829391	-5.76792207497643	0	Exon
ENSG00000164823.9	e505982	OSGIN2	0.0007852650009683611	-2.32301867869396	0.0112353866039202	0.991041588008984	0.9973341102829391	-5.65400388879421	0	Exon
ENSG00000160014.16	e1058967	CALM3	-0.000249312439420675	5.54703793995586	-0.0112341347699876	0.991042586102905	0.9973341102829391	-6.7872960253680805	0	Exon
ENSG00000156504.16	e1170168	FAM122B	-0.0007418840797891981	-3.0609063483606898	-0.0112288549891545	0.991046795700687	0.9973341102829391	-5.45216318227349	0	Exon
ENSG00000172869.14	e345839	DMXL1	-0.000241200691932042	0.5486814485920471	-0.0112232268846739	0.991051283019071	0.9973341102829391	-6.376787139409619	0	Exon
ENSG00000138356.13	e177623	AOX1	-0.00101243942136926	-3.63161400590173	-0.0112217707510484	0.991052444002395	0.9973341102829391	-5.32407021549887	0	Exon
ENSG00000162433.14	e42747	AK4	-0.000662644409768099	-0.223752333961971	-0.0112186720194403	0.9910549146381609	0.9973341102829391	-6.21069314478017	0	Exon
ENSG00000164347.17	e336082	GFM2	0.00033283306224645803	-0.453502693645835	0.011215292083646999	0.991057609479669	0.9973341102829391	-6.16795647691871	0	Exon
ENSG00000130649.9	e608054	CYP2E1	0.0009596325385737109	-3.5663669644489597	0.0111995237817623	0.991070181635357	0.9973341102829391	-5.32482044450983	0	Exon
ENSG00000267059.2	e1009181		0.00029149443667531803	2.2116320913157796	0.0111973633956	0.9910719041235558	0.9973341102829391	-6.58047984724936	0	Exon
ENSG00000127540.11	e1009188	UQCR11	0.00029149443667531803	2.2116320913157796	0.0111973633956	0.9910719041235558	0.9973341102829391	-6.58047984724936	0	Exon
ENSG00000127540.11	e1009194	UQCR11	0.00029149443667531803	2.2116320913157796	0.0111973633956	0.9910719041235558	0.9973341102829391	-6.58047984724936	0	Exon
ENSG00000127540.11	e1009197	UQCR11	0.00029149443667531803	2.2116320913157796	0.0111973633956	0.9910719041235558	0.9973341102829391	-6.58047984724936	0	Exon
ENSG00000127540.11	e1009201	UQCR11	0.00029149443667531803	2.2116320913157796	0.0111973633956	0.9910719041235558	0.9973341102829391	-6.58047984724936	0	Exon
ENSG00000113758.13	e368535	DBN1	0.000949534033222604	-3.7073277695349596	0.0111899995658411	0.991077775347302	0.9973341102829391	-5.2939198747827	0	Exon
ENSG00000187257.15	e448725	RSBN1L	0.000187447716523424	1.93360447656461	0.0111861605619268	0.9910808362073571	0.9973341102829391	-6.55591740426172	0	Exon
ENSG00000166986.13	e715485	MARS	0.00027293245770812404	0.314164203896578	0.0111838908344471	0.9910826458742841	0.9973341102829391	-6.33510220982729	0	Exon
ENSG00000147439.11	e489061	BIN3	0.0009273396409443051	-3.4686502217921	0.0111835831819094	0.991082891167446	0.9973341102829391	-5.34557327640796	0	Exon
ENSG00000169372.12	e725758	CRADD	0.000730088902185992	-3.0130344424816	0.0111804542148957	0.991085385911137	0.9973341102829391	-5.45753768123828	0	Exon
ENSG00000115266.11	e1008838	APC2	0.000353557337440083	1.5464254482146	0.0111695657303407	0.9910940673642059	0.997335099404813	-6.51930927868775	0	Exon
ENSG00000155749.12	e178741	ALS2CR12	-0.00115193119249059	-3.04530171482163	-0.0111616815694598	0.99110035345292	0.997335099404813	-5.45720796678804	0	Exon
ENSG00000197024.8	e476614	ZNF398	0.00043707001552523	-1.3911816274308701	0.0111613607457412	0.9911006092476049	0.997335099404813	-5.898274641598389	0	Exon
ENSG00000167965.17	e860004	MLST8	0.000491520104321792	-1.46812346246716	0.0111586221129793	0.9911027927760551	0.997335099404813	-5.875484110645241	0	Exon
ENSG00000185033.14	e849260	SEMA4B	-0.0008800086266012551	-3.38117138024374	-0.0111492393399938	0.9911102737181591	0.997335099404813	-5.35370438942725	0	Exon
ENSG00000031691.6	e395484	CENPQ	0.0008930721022718561	-3.3045960301060098	0.0111478367405704	0.991111392019297	0.997335099404813	-5.394315385193269	0	Exon
ENSG00000122417.15	e47954	ODF2L	-0.00037454375675582903	-0.476302823348914	-0.0111435059150296	0.991114845013223	0.997335099404813	-6.15308313840762	0	Exon
ENSG00000094963.13	e82397	FMO2	0.0011203156319869	-3.3654660114503394	0.0111419897266071	0.991116053879647	0.997335099404813	-5.38640273288465	0	Exon
ENSG00000015171.18	e566401	ZMYND11	-0.000763658056668731	-2.8006565888694706	-0.0111347479953343	0.991121827757144	0.997335099404813	-5.507009115102741	0	Exon
ENSG00000115266.11	e1008769	APC2	0.00035242611726805	1.54617671673392	0.0111322668194117	0.9911238060142851	0.997335099404813	-6.51928109074296	0	Exon
ENSG00000068885.14	e258789	IFT80	0.000514814302396946	-1.89738170760308	0.0111314838675457	0.9911244302667349	0.997335099404813	-5.7683481378523895	0	Exon
ENSG00000100938.17	e774097	GMPR2	-0.000285433746115198	0.656064553736352	-0.0111269941010525	0.99112800998592	0.997335099404813	-6.393523838563241	0	Exon
ENSG00000161677.11	e1067086	JOSD2	-0.000441822337683434	-0.434091736145844	-0.0111228658703868	0.9911313014504641	0.997335099404813	-6.161579316020879	0	Exon
ENSG00000128833.12	e826617	MYO5C	-0.0006556389220072031	-2.2155723055068397	-0.0111213190535081	0.99113253473743	0.997335099404813	-5.665196639169481	0	Exon
ENSG00000137726.16	e669315	FXYD6	-0.0005760434744105099	-0.21870505306028898	-0.0111186948494975	0.9911346270320781	0.997335099404813	-6.223095594185031	0	Exon
ENSG00000105499.13	e1060767	PLA2G4C	0.00119812041999491	-3.82145956332721	0.0111172373947808	0.9911357890700759	0.997335099404813	-5.28282847513185	0	Exon
ENSG00000148219.16	e549587	ASTN2	0.000374396903214678	-0.0380285867897074	0.0111170162583214	0.9911359653835959	0.997335099404813	-6.253886224588901	0	Exon
ENSG00000115827.13	e166753	DCAF17	0.000412290981927179	-1.12676071787644	0.011114894223661001	0.991137657295485	0.997335099404813	-5.98151112696075	0	Exon
ENSG00000119042.16	e177045	SATB2	-0.000592935929249173	-1.7785123231863	-0.0111121755858913	0.991139824882931	0.997335099404813	-5.78368039573087	0	Exon
ENSG00000151748.14	e780955	SAV1	0.00041656834586736	-0.8428384117598591	0.0111013536723862	0.9911484532650859	0.9973409506411709	-6.05849375041918	0	Exon
ENSG00000134516.15	e364882	DOCK2	-0.000645424038877312	-2.19305788801608	-0.0110927945507373	0.991155277509286	0.9973419818957041	-5.707365713042799	0	Exon
ENSG00000074603.18	e832986	DPP8	0.00019683487517044098	1.34816284547625	0.0110900954499864	0.9911574295202701	0.9973419818957041	-6.490742331853269	0	Exon
ENSG00000164627.17	e390845	KIF6	0.0005650676712228571	-1.68173439302233	0.0110894820310172	0.9911579186033029	0.9973419818957041	-5.81974835765646	0	Exon
ENSG00000119392.14	e556101	GLE1	-0.00023442243398371298	0.29290247768762107	-0.0110778034904782	0.99116722998217	0.9973439866247259	-6.32548903714262	0	Exon
ENSG00000011304.18	e1006624	PTBP1	-0.00070390215374518	-2.66704878862007	-0.0110698915000008	0.9911735382660429	0.9973439866247259	-5.53381861533937	0	Exon
ENSG00000184277.12	e853257	TM2D3	0.0005502833941255599	-1.7926184256530402	0.0110690361566245	0.9911742202371729	0.9973439866247259	-5.78083860762424	0	Exon
ENSG00000225138.7	e320026		-0.000834737786154424	-2.2205465868558703	-0.0110676915195487	0.991175292325534	0.9973439866247259	-5.6537247786390195	0	Exon
ENSG00000118058.20	e670005	KMT2A	-0.000267521999323221	0.664170760095855	-0.0110673677689639	0.9911755504540971	0.9973439866247259	-6.39467987111641	0	Exon
ENSG00000102931.7	e889992	ARL2BP	-0.000238760972244148	0.579726637372422	-0.0110658107081988	0.9911767919093459	0.9973439866247259	-6.37805418929903	0	Exon
ENSG00000100568.10	e788759	VTI1B	0.000493510957912886	-1.4560756451302799	0.0110595812873835	0.991181758669587	0.997346153275356	-5.872534119125089	0	Exon
ENSG00000103275.19	e857002	UBE2I	-0.000256717200074813	0.5123533900270271	-0.011042541536035	0.9911953445827779	0.997356992646578	-6.3687450505130005	0	Exon
ENSG00000106018.13	e481237	VIPR2	0.000640398327409321	-1.36909680927632	0.0110129355185579	0.9912189496741309	0.9973777950251942	-5.90221489075501	0	Exon
ENSG00000165209.18	e551490	STRBP	0.000308687646382605	0.28726144225000894	0.0110030857170743	0.991226802993636	0.9973777950251942	-6.32490666418776	0	Exon
ENSG00000164307.12	e342450	ERAP1	-0.000407967613210049	-0.606437333888735	-0.0109982545475799	0.9912306549210841	0.9973777950251942	-6.12248729296333	0	Exon
ENSG00000196998.17	e1154015	WDR45	0.000359782946752342	-0.0584556541227644	0.0109918879126104	0.9912357310869129	0.9973777950251942	-6.24989033935411	0	Exon
ENSG00000196998.17	e1154062	WDR45	0.000359782946752342	-0.0584556541227644	0.0109918879126104	0.9912357310869129	0.9973777950251942	-6.24989033935411	0	Exon
ENSG00000165802.20	e565134	NSMF	-0.000272864956372765	2.21693122974703	-0.0109917483425446	0.9912358423671781	0.9973777950251942	-6.58077410065559	0	Exon
ENSG00000166471.10	e618088	TMEM41B	-0.00045569867931462	-1.17108278609098	-0.010991043389125	0.9912364044318521	0.9973777950251942	-5.97069261751377	0	Exon
ENSG00000173846.12	e33014	PLK3	-0.0006505255925981219	-1.59660437421942	-0.010986732259318	0.991239841728227	0.9973777950251942	-5.83911189154164	0	Exon
ENSG00000137393.9	e376394	RNF144B	-0.0007537480450566151	-3.1413299043169802	-0.0109819962330046	0.991243617797987	0.9973777950251942	-5.41982711031413	0	Exon
ENSG00000078070.12	e264070	MCCC1	0.000209305579236515	1.07279187960536	0.0109773348283189	0.991247334371548	0.9973777950251942	-6.4587286722882595	0	Exon
ENSG00000196233.12	e594822	LCOR	-0.00022416937397109503	1.30905330863111	-0.0109771153008627	0.99124750940247	0.9973777950251942	-6.489534875841299	0	Exon
ENSG00000131748.15	e943265	STARD3	0.00040543711578325	-1.06491361501754	0.0109742654578981	0.9912497816041329	0.9973777950251942	-5.990603240997361	0	Exon
ENSG00000112249.13	e405606	ASCC3	-0.000316945360471712	-0.20062035173024104	-0.0109622936345875	0.991259326831498	0.997380747823571	-6.21800412352123	0	Exon
ENSG00000174720.15	e304665	LARP7	0.00029957393843900297	-0.0149650698582972	0.0109601793635899	0.9912610125562561	0.997380747823571	-6.2599348656424905	0	Exon
ENSG00000115677.16	e198160	HDLBP	0.000158391097891055	2.60787207106347	0.0109596360811214	0.991261445719612	0.997380747823571	-6.613556418410231	0	Exon
ENSG00000166669.13	e866931	ATF7IP2	-0.000680970537678002	-2.6409102029382203	-0.0109564692235833	0.9912639706799159	0.997380747823571	-5.557306093051539	0	Exon
ENSG00000273136.6	e60102	NBPF26	0.0018136614576829602	-4.05851133078733	0.0109429698519159	0.991274733835602	0.9973887464057809	-5.23344190918609	0	Exon
ENSG00000143393.16	e66730	PI4KB	0.000369224318637867	-0.51667237668723	0.0109335346264615	0.9912822566163491	0.9973934845908231	-6.144891736635901	0	Exon
ENSG00000198919.12	e239259	DZIP3	-0.000250329640970217	1.13507726787672	-0.0109279892126565	0.991286678019508	0.9973951022603279	-6.46463444498173	0	Exon
ENSG00000154175.16	e237865	ABI3BP	-0.0008517034567508769	-1.92606004551028	-0.0109075416598747	0.991302981020603	0.9974055697277329	-5.75127251869617	0	Exon
ENSG00000198677.10	e341283	TTC37	-0.00035509777971188503	-0.483691572334401	-0.0108997216476574	0.9913092159812759	0.9974055697277329	-6.15368272799784	0	Exon
ENSG00000188338.14	e224071	SLC38A3	-0.00044748376273165305	-0.982980505351121	-0.0108946694101016	0.9913132441725129	0.9974055697277329	-6.02196927398108	0	Exon
ENSG00000101639.18	e990525	CEP192	-0.000376144608364943	-0.556238321458724	-0.0108940231195774	0.991313759465367	0.9974055697277329	-6.128658964033019	0	Exon
ENSG00000134901.12	e763128	KDELC1	0.0007436298326515089	-2.96238284692167	0.0108939215100532	0.991313840479493	0.9974055697277329	-5.4534481500084295	0	Exon
ENSG00000187954.12	e523247	CYHR1	-0.00026517102990811697	2.1030236995769798	-0.0108930651921119	0.9913145232289742	0.9974055697277329	-6.572498229859071	0	Exon
ENSG00000146247.13	e401498	PHIP	0.000251682938610069	0.416680609377035	0.0108902383362245	0.9913167771049399	0.9974055697277329	-6.349062257528809	0	Exon
ENSG00000197943.9	e905004	PLCG2	-0.0012330123430206801	-2.75122310530111	-0.0108837275307182	0.991321968225175	0.9974079617687841	-5.5388618447338995	0	Exon
ENSG00000006704.10	e446367	GTF2IRD1	0.000579449896807328	-2.4685551754242403	0.0108775537686057	0.991326890618207	0.997410083420029	-5.584023205396	0	Exon
ENSG00000120729.9	e352221	MYOT	-0.00057029033805116	-0.8835782248171501	-0.0108597799877848	0.9913410618066449	0.9974154750012819	-6.04435221194818	0	Exon
ENSG00000137802.13	e818294	MAPKBP1	0.000337283069747877	-0.518977431739873	0.0108593781123995	0.991341382225381	0.9974154750012819	-6.137807889860519	0	Exon
ENSG00000184428.12	e519978	TOP1MT	-0.000608505020977544	-2.56431698970142	-0.0108563976774068	0.9913437585521341	0.9974154750012819	-5.56127722776585	0	Exon
ENSG00000132153.14	e218291	DHX30	-0.00019692198689648702	1.1603373177890202	-0.0108545488270556	0.991345232656645	0.9974154750012819	-6.46927318621884	0	Exon
ENSG00000169946.13	e511542	ZFPM2	-0.00048106493075523603	-1.66525493039558	-0.0108495077315417	0.991349251966218	0.9974154750012819	-5.81277967538192	0	Exon
ENSG00000179295.16	e736392	PTPN11	0.000399378078689408	0.43617237284937604	0.0108481629975458	0.99135032413444	0.9974154750012819	-6.352035842061441	0	Exon
ENSG00000269335.5	e1177269	IKBKG	0.000740052737689931	-2.99866312383151	0.0108461297800674	0.991351945236616	0.9974154750012819	-5.45810462954438	0	Exon
ENSG00000275830.1	e763664		0.0012144843275719301	-2.4540145522787298	0.0108423124084405	0.991354988860683	0.9974157063280809	-5.6657627170218	0	Exon
ENSG00000164318.17	e326912	EGFLAM	0.00131715444171258	-3.6326989026559597	0.0108344759558559	0.9913612369338399	0.997416455680243	-5.30956143381584	0	Exon
ENSG00000143319.16	e74941	ISG20L2	-0.00036237233700030697	-0.455388935026553	-0.0108319627041979	0.9913632407717929	0.997416455680243	-6.15397535034447	0	Exon
ENSG00000132792.18	e1090791	CTNNBL1	-0.00040449659875555096	-1.45011489368617	-0.0108280805769964	0.9913663360265279	0.997416455680243	-5.89891572240842	0	Exon
ENSG00000213920.8	e773808	MDP1	-0.000273185374357181	0.299544222408013	-0.0108272622547874	0.99136698848216	0.997416455680243	-6.32580822152529	0	Exon
ENSG00000145833.15	e351275	DDX46	0.000253368731392383	0.355383300181874	0.0108175140463795	0.991374760816544	0.9974214445530759	-6.34152412964208	0	Exon
ENSG00000058404.19	e438550	CAMK2B	-0.000314486299764047	2.9560209840171097	-0.0108067094566048	0.9913833754142679	0.9974269961763249	-6.63451675016121	0	Exon
ENSG00000167460.14	e1031047	TPM4	-0.000252122841160987	3.66724883777192	-0.0108035352291142	0.991385906254917	0.9974269961763249	-6.68248360219858	0	Exon
ENSG00000106804.7	e550287	C5	-0.000627610791239409	-2.3555051430116	-0.0107920374722329	0.991395073522505	0.997431133697928	-5.6166508121185394	0	Exon
ENSG00000138434.16	e172876	SSFA2	0.000478933223966493	-1.33653597598736	0.010791319195681	0.9913956462110609	0.997431133697928	-5.91496021405802	0	Exon
ENSG00000196510.12	e734400	ANAPC7	-0.000186732789946271	1.9529247530506297	-0.0107871371734615	0.99139898057625	0.997431657484005	-6.55531995345999	0	Exon
ENSG00000125454.11	e973078	SLC25A19	-0.0005261753158276871	-2.08664699769986	-0.0107775250868147	0.991406644382852	0.997432916877637	-5.7078787683435595	0	Exon
ENSG00000162631.18	e53148	NTNG1	0.000519193767355975	-0.9028671041597609	0.0107768348630484	0.991407194704749	0.997432916877637	-6.0586980841598095	0	Exon
ENSG00000171634.16	e968677	BPTF	0.000268180535925402	0.30744984297970696	0.0107749799942012	0.991408673609135	0.997432916877637	-6.330253856587531	0	Exon
ENSG00000062822.12	e1066864	POLD1	-0.000811081712798261	-3.29924267122665	-0.0107685738000441	0.991413781328248	0.997435224777261	-5.3769106115180305	0	Exon
ENSG00000149809.14	e643219	TM7SF2	-0.0008242819608624781	-3.37095794472092	-0.0107573418833125	0.9914227366424041	0.9974414036165659	-5.3789408526132	0	Exon
ENSG00000100591.7	e795276	AHSA1	0.00064541597765958	-2.10517383224716	0.010753702556838001	0.991425638312287	0.997441492043727	-5.7086519463237595	0	Exon
ENSG00000166971.16	e887365	AKTIP	0.00015600400577578898	3.39145798696023	0.0107501712896016	0.991428453825613	0.997441493791287	-6.6649662792997	0	Exon
ENSG00000117859.18	e36688	OSBPL9	0.000280409976585831	-0.0999014080565167	0.0107411486453093	0.991435647667159	0.997445900409233	-6.244468134383889	0	Exon
ENSG00000118939.17	e759256	UCHL3	0.000305745876539651	0.44344216420047705	0.0107319719845646	0.991442964308229	0.997447837800777	-6.3504413631587395	0	Exon
ENSG00000188428.18	e374159	BLOC1S5	-0.00046841661552906504	-1.81263564987408	-0.0107316751553373	0.991443200973078	0.997447837800777	-5.7824833373858295	0	Exon
ENSG00000135636.13	e133381	DYSF	0.000761270942480417	-3.2632948382042004	0.0107280134099763	0.9914461205185621	0.997447944192235	-5.40266401868868	0	Exon
ENSG00000280165.1	e758550	PCDH20	-0.000558640404175128	-1.1666561457698401	-0.0107133512740884	0.9914578107844358	0.9974542398104741	-6.02583398613755	0	Exon
ENSG00000171302.16	e979269	CANT1	-0.000371356382275151	-0.915713351647708	-0.0107131065825195	0.9914580058794581	0.9974542398104741	-6.040712599146639	0	Exon
ENSG00000007923.15	e7024	DNAJC11	-0.0002256835903194	0.747991401612366	-0.0106894720986517	0.991476849890989	0.997469273159389	-6.40822332698598	0	Exon
ENSG00000198216.10	e85751	CACNA1E	0.000336717742548642	0.556965885168965	0.0106873064757035	0.9914785765641699	0.997469273159389	-6.38311550375616	0	Exon
ENSG00000139218.17	e698820	SCAF11	-0.000314260171486357	-0.22922845672691602	-0.0106797950770329	0.9914845654789641	0.9974707081626609	-6.2078941392619	0	Exon
ENSG00000088854.12	e1079200	C20orf194	0.000272826354665059	0.714598311588498	0.0106784591009193	0.9914856306664	0.9974707081626609	-6.4034011296813205	0	Exon
ENSG00000140575.12	e849551	IQGAP1	0.00030521950628916697	1.37954256852164	0.0106733235967863	0.9914897252565749	0.997471331796544	-6.497859634385871	0	Exon
ENSG00000165629.19	e568776	ATP5C1	0.000234531981222908	2.42285664399855	0.0106706232394718	0.991491878279279	0.997471331796544	-6.595632841300921	0	Exon
ENSG00000120053.10	e596374	GOT1	0.000218227700404644	2.66930552657344	0.010667091736581	0.991494693983006	0.9974713336509029	-6.6138691031969	0	Exon
ENSG00000146574.15	e428309	CCZ1B	0.00118023675632636	-1.95437700889321	0.0106596946798043	0.991500591733114	0.9974744361211278	-5.7418679019417596	0	Exon
ENSG00000149289.10	e665089	ZC3H12C	-0.0007686832302345691	-2.31213240900963	-0.0106559500417269	0.9915035773720791	0.997474608925288	-5.63939866231024	0	Exon
ENSG00000166377.19	e1005366	ATP9B	0.00037906405848358904	-1.26540107324677	0.0106468684201702	0.991510818244089	0.997476368822416	-5.934395395536339	0	Exon
ENSG00000156858.11	e882049	PRR14	-0.0005676861494802861	-2.37822726439329	-0.0106452041766065	0.991512145162994	0.997476368822416	-5.6055938667835905	0	Exon
ENSG00000197969.11	e538859	VPS13A	0.00024205239410914599	1.2414344981639098	0.0106431683383809	0.991513768358265	0.997476368822416	-6.47572132689677	0	Exon
ENSG00000103005.11	e891532	USB1	0.00058451626089745	-2.48871962203099	0.010629742829794002	0.9915244726586209	0.997484306675685	-5.5799444883018205	0	Exon
ENSG00000086730.16	e446098	LAT2	0.00065253506651183	-1.6880543044387901	0.0106184855157623	0.9915334482356479	0.9974905053745341	-5.84376156523238	0	Exon
ENSG00000214078.12	e1088925	CPNE1	0.00045644177109826296	-0.790609120066368	0.0106140401680278	0.9915369925592958	0.997491240169771	-6.066423879320179	0	Exon
ENSG00000074317.10	e367387	SNCB	-0.000629889484119538	-2.06711183581765	-0.0106041869862926	0.991544848607862	0.9974955620679592	-5.736763897001059	0	Exon
ENSG00000092758.15	e1100540	COL9A3	0.000482689765861789	-0.27346816375929	0.0105979370619022	0.991549831740728	0.9974955620679592	-6.19763852461777	0	Exon
ENSG00000171097.13	e556884	KYAT1	0.000292780117383697	0.401269415720712	0.0105969087011498	0.991550651664001	0.9974955620679592	-6.3480908225032495	0	Exon
ENSG00000112319.17	e413175	EYA4	0.000882336243013829	-2.70096515694362	0.0105931545845504	0.991553644862293	0.9974955620679592	-5.542583816861299	0	Exon
ENSG00000156218.12	e846052	ADAMTSL3	-0.0007607180893684651	-2.57328656718922	-0.0105842595141533	0.9915607369998442	0.9974955620679592	-5.57242990855299	0	Exon
ENSG00000183878.15	e1179943	UTY	-0.00034241209576902796	-2.1839945728821997	-0.0105801158793663	0.9915640407657049	0.9974955620679592	-6.087844777612291	0	Exon
ENSG00000226259.10	e334393	GTF2H2B	0.0026785653222350103	-3.79202731773196	0.0105792483724363	0.9915647324385971	0.9974955620679592	-5.26639168362333	0	Exon
ENSG00000167384.10	e1055958	ZNF180	-0.0005659512700733549	-2.35879829060608	-0.0105743232965706	0.9915686592563	0.9974955620679592	-5.62828169476882	0	Exon
ENSG00000047578.12	e876922	KIAA0556	0.000449656112059205	-1.5874707393899	0.0105742888904944	0.9915686866886481	0.9974955620679592	-5.84141738458361	0	Exon
ENSG00000053328.8	e407679	METTL24	-0.0007309147889409679	-2.81335058735394	-0.0105733591922228	0.991569427947432	0.9974955620679592	-5.5027012949575695	0	Exon
ENSG00000112592.13	e424256	TBP	-0.00047961545043684003	-1.7772252368754597	-0.0105695822241761	0.991572439366186	0.9974957607376189	-5.793579638390191	0	Exon
ENSG00000127884.4	e607852	ECHS1	0.00024255264535161803	1.51938415464026	0.0105440788601313	0.9915927734859699	0.997512754937836	-6.512031984702281	0	Exon
ENSG00000099866.14	e1006161	MADCAM1	-0.0008775140210196759	-3.10690466188936	-0.0105413357408415	0.9915949606062441	0.997512754937836	-5.42329468409611	0	Exon
ENSG00000147996.16	e536259	CBWD5	-0.00093029789891075	-2.51323687030066	-0.0105335349471679	0.9916011802682951	0.9975153250128379	-5.5845534300718995	0	Exon
ENSG00000046889.18	e502133	PREX2	-0.000360213239750097	0.712819125362113	-0.0105310727538394	0.991603143403314	0.9975153250128379	-6.40349674081541	0	Exon
ENSG00000130522.5	e1034951	JUND	0.000392998847104376	1.25985194058799	0.0105275426464675	0.9916059579985541	0.997515325627133	-6.48374486579515	0	Exon
ENSG00000112578.9	e391937	BYSL	-0.000301057835113847	0.0965939701436482	-0.0105151525280331	0.991615836783424	0.997522432509157	-6.28670318191591	0	Exon
ENSG00000184307.13	e241303	ZDHHC23	-0.000462202066490275	-0.756907715677318	-0.0104900551599784	0.991635847209483	0.9975340589911641	-6.096866334614201	0	Exon
ENSG00000043514.15	e28450	TRIT1	0.000345335908034806	-0.7465624017081441	0.0104899299927016	0.9916359470068341	0.9975340589911641	-6.08033172541093	0	Exon
ENSG00000198431.15	e730739	TXNRD1	0.00038110009770106804	-0.30185018801896196	0.0104810099573833	0.9916430590569499	0.9975340589911641	-6.19739459972721	0	Exon
ENSG00000161013.16	e370796	MGAT4B	-0.00036289012834773797	-0.8557885810998431	-0.0104784650572123	0.991645088136207	0.9975340589911641	-6.051773367490821	0	Exon
ENSG00000204228.3	e386875	HSD17B8	0.000537873535563306	-1.76938961505988	0.0104685908206206	0.9916529609833199	0.9975340589911641	-5.80438691229782	0	Exon
ENSG00000159176.13	e90613	CSRP1	-0.000887867813415118	-2.79840257560835	-0.010464737579538998	0.991656033218812	0.9975340589911641	-5.52000980573207	0	Exon
ENSG00000174227.15	e274303	PIGG	0.0003104413206494	-0.224079402924272	0.0104600255756181	0.99165979015642	0.9975340589911641	-6.21119692717824	0	Exon
ENSG00000155816.19	e106016	FMN2	0.000509386081807699	-1.5789875716017499	0.0104557349123252	0.991663211154221	0.9975340589911641	-5.846596704107999	0	Exon
ENSG00000089154.10	e739235	GCN1	0.000363720716362514	-1.06238629750439	0.0104554132020319	0.991663467657739	0.9975340589911641	-5.993288667196389	0	Exon
ENSG00000141837.19	e1027287	CACNA1A	0.000748069763908671	-2.8288858066855096	0.0104525649432733	0.9916657386090308	0.9975340589911641	-5.5494246382163395	0	Exon
ENSG00000225190.9	e952884	PLEKHM1	-0.000586828777266427	-2.31298977167863	-0.0104498572398662	0.9916678974938969	0.9975340589911641	-5.624831105601129	0	Exon
ENSG00000059122.16	e861572	FLYWCH1	0.0005810950113539031	-2.01735984174756	0.0104497974405119	0.9916679451726501	0.9975340589911641	-5.722065603717871	0	Exon
ENSG00000147140.15	e1159361	NONO	-0.000263165596279223	0.36675884117081897	-0.0104489506079979	0.991668620362528	0.9975340589911641	-6.34271962847432	0	Exon
ENSG00000100271.16	e1138110	TTLL1	-0.00034021088769783703	-1.0460507539714101	-0.0104475271486719	0.9916697553040009	0.9975340589911641	-6.00519404762456	0	Exon
ENSG00000166347.18	e1004316	CYB5A	-0.000262580090242925	1.1395314035178101	-0.0104443629647343	0.991672278146486	0.9975340589911641	-6.46398803741013	0	Exon
ENSG00000150316.11	e661758	CWC15	-0.00019603285609981	1.88422600986592	-0.0104440026474558	0.9916725654318571	0.9975340589911641	-6.5493958659452804	0	Exon
ENSG00000044446.11	e1146414	PHKA2	-0.000677721818145481	-3.02034831169084	-0.0104406568736319	0.9916752330582759	0.9975340589911641	-5.440996412270549	0	Exon
ENSG00000042317.16	e796577	SPATA7	-0.000282339075841673	0.9250628072055942	-0.010434779364328002	0.9916799192686071	0.997534261641957	-6.43441086683852	0	Exon
ENSG00000104886.10	e1010203	PLEKHJ1	0.000201939571810912	1.9564868944311398	0.0104333453889253	0.991681062594845	0.997534261641957	-6.5603220532741	0	Exon
ENSG00000263400.6	e924632	TMEM220-AS1	0.000826193983958507	-3.27954539052028	0.0104220040125808	0.9916901052144019	0.997540526968687	-5.379651025913	0	Exon
ENSG00000141219.15	e970845	C17orf80	0.00017810890888000602	2.2435891992699704	0.0104175348259088	0.991693668552476	0.997541280669295	-6.5850206147400305	0	Exon
ENSG00000188895.11	e944571	MSL1	-0.00020691133089902901	1.49536329267977	-0.0104023683626033	0.991705760963389	0.997548536134225	-6.513691112415401	0	Exon
ENSG00000176095.11	e223069	IP6K1	-0.000162276125878573	2.45872234315766	-0.0103870163300312	0.991718001332947	0.997548536134225	-6.60267990444036	0	Exon
ENSG00000132330.16	e195863	SCLY	0.000691532202821967	-2.85402157423848	0.0103836438328982	0.9917206902677891	0.997548536134225	-5.479846688093599	0	Exon
ENSG00000137815.14	e817614	RTF1	0.00027240923213804	-0.105210536847934	0.0103828609357155	0.9917213144816801	0.997548536134225	-6.24486707193468	0	Exon
ENSG00000134905.16	e763943	CARS2	0.000628194802601116	-2.52539342349008	0.0103769727594325	0.991726009199756	0.997548536134225	-5.57330105754078	0	Exon
ENSG00000170606.13	e350465	HSPA4	-0.000215065093081842	2.6055506485042996	-0.0103767065541538	0.9917262214486279	0.997548536134225	-6.61155837725562	0	Exon
ENSG00000070366.13	e913032	SMG6	0.00033466692426938397	-0.400392814620549	0.0103756586352243	0.991727056967793	0.997548536134225	-6.16881286282357	0	Exon
ENSG00000259905.5	e809339	PWRN1	-0.000775928196100866	-2.29711798373371	-0.0103748358201336	0.991727713008795	0.997548536134225	-5.65846004200953	0	Exon
ENSG00000104897.9	e1010253	SF3A2	0.0006097216706201139	-2.6076556021635495	0.0103736923900572	0.991728624680237	0.997548536134225	-5.5466360374463495	0	Exon
ENSG00000188994.12	e403522	ZNF292	-0.000838025919576102	-3.46132317791197	-0.0103710891156518	0.9917307003042971	0.997548536134225	-5.34504054273403	0	Exon
ENSG00000100749.7	e801727	VRK1	0.000303870716656331	0.45740221059930697	0.0103689206872482	0.991732429220108	0.997548536134225	-6.35112416299801	0	Exon
ENSG00000160606.10	e934461	TLCD1	0.0005974418153553411	-1.17164743370386	0.0103661348236983	0.991734650424947	0.997548536134225	-5.96592034701271	0	Exon
ENSG00000240964.3	e235643	RN7SL751P	0.0006435484147044219	-2.57894986378671	0.0103527814225656	0.991745297264307	0.997553605901271	-5.5657579900498195	0	Exon
ENSG00000123191.14	e757541	ATP7B	-0.000652059769603747	-2.82514221154945	-0.0103527543750295	0.9917453188296591	0.997553605901271	-5.49770774260608	0	Exon
ENSG00000225975.6	e1044930	LINC01534	-0.000421679566023877	-1.4074031127560702	-0.0103463378346552	0.991750434820781	0.997555921274621	-5.90479834132828	0	Exon
ENSG00000189184.11	e308471	PCDH18	-0.000717990682170179	-2.95132497244242	-0.0103398522250202	0.991755605882069	0.99755829202721	-5.46734891049021	0	Exon
ENSG00000196605.7	e1020184	ZNF846	0.000832031484267492	-3.4845412450274	0.0103257545936098	0.9917668461089599	0.9975667674248481	-5.32630606477138	0	Exon
ENSG00000180182.10	e1149991	MED14	-0.000317840581661378	-0.544367437447954	-0.0103199536129423	0.991771471307598	0.9975685890798721	-6.13548210852941	0	Exon
ENSG00000103811.15	e843963	CTSH	0.000714148593871611	0.270390122362184	0.0103015966774339	0.991786107536987	0.9975770837640541	-6.321079645068929	0	Exon
ENSG00000155657.25	e170304	TTN	0.0009387616165161609	-3.07862712332859	0.0102991274203585	0.991788076308782	0.9975770837640541	-5.43870815296559	0	Exon
ENSG00000185019.16	e1078977	UBOX5	-0.000415554178131435	-1.5883787993695102	-0.0102987727358755	0.991788359103483	0.9975770837640541	-5.8599105689886395	0	Exon
ENSG00000177830.17	e610881	CHID1	0.000632998839052338	-2.7040352671274306	0.010294877060622	0.9917914651777421	0.997577377382485	-5.52164633863364	0	Exon
ENSG00000155657.25	e170219	TTN	0.0007908842662582299	-2.5217468025043903	0.0102903310297333	0.991795089789451	0.997578192560263	-5.587372128121049	0	Exon
ENSG00000100316.15	e1135178	RPL3	0.000178168284067133	5.14846587715057	0.0102775746211969	0.991805260646844	0.9975807038112471	-6.76442693393805	0	Exon
ENSG00000196998.17	e1153964	WDR45	0.000355918785034406	-0.82618413899738	0.0102679626439054	0.991812924407477	0.9975807038112471	-6.06110141044978	0	Exon
ENSG00000215271.7	e771127	HOMEZ	-0.0008425254221141	-3.2854902801912598	-0.0102677048661668	0.9918131299371948	0.9975807038112471	-5.38861737323264	0	Exon
ENSG00000101624.10	e990129	CEP76	0.000355949991914692	-1.13718681919876	0.0102661856652647	0.991814341216874	0.9975807038112471	-5.9783404334995405	0	Exon
ENSG00000107874.10	e598524	CUEDC2	-0.000195430300463353	1.4428667851084	-0.0102621423896383	0.99181756497598	0.9975807038112471	-6.5029432905497595	0	Exon
ENSG00000129667.12	e976527	RHBDF2	-0.000602550284888913	-1.53904695466172	-0.0102609082584626	0.991818548965718	0.9975807038112471	-5.873941143684711	0	Exon
ENSG00000183092.16	e802878	BEGAIN	0.000860875494700604	-3.42674425438782	0.0102581504915139	0.991820747771231	0.9975807038112471	-5.3506913558733	0	Exon
ENSG00000226824.6	e443598		-0.000731280664713864	-2.6111419043705	-0.0102574987103814	0.9918212674453001	0.9975807038112471	-5.55752222264989	0	Exon
ENSG00000081189.14	e340275	MEF2C	-0.000364962671309706	-0.9576375516799369	-0.01025543357837	0.9918229140035041	0.9975807038112471	-6.02775114375127	0	Exon
ENSG00000073331.17	e304321	ALPK1	-0.000529923404619242	-2.04161837946183	-0.0102483260551635	0.991828580929945	0.9975835731215279	-5.71710418529505	0	Exon
ENSG00000115677.16	e198002	HDLBP	-0.000149312042684342	2.7535523146449195	-0.0102408817638854	0.991834516366664	0.9975852092971641	-6.62338939451146	0	Exon
ENSG00000075914.12	e216304	EXOSC7	0.00022530797349139703	0.37548355191542404	0.0102342973369781	0.99183976622197	0.9975852092971641	-6.33948883107031	0	Exon
ENSG00000130255.12	e1014301	RPL36	0.000184113953404824	2.83451819932523	0.0102329546380153	0.9918408367746021	0.9975852092971641	-6.62957588118387	0	Exon
ENSG00000174099.10	e718425	MSRB3	0.000367487711504674	-0.638454880269653	0.0102321674714558	0.9918414643934991	0.9975852092971641	-6.10231190835832	0	Exon
ENSG00000126581.12	e948352	BECN1	0.000246103559835566	0.45741706026133294	0.0102276533657335	0.991845063553164	0.9975859988186621	-6.35672412660324	0	Exon
ENSG00000163872.15	e264553	YEATS2	-0.000239512599497604	0.9227732710610741	-0.0102198883539523	0.991851254706115	0.997588077586198	-6.43317483565768	0	Exon
ENSG00000123728.9	e1169801	RAP2C	0.000359174828461935	-0.774149305345952	0.0102123842296866	0.991857237850253	0.997588077586198	-6.0737628351826105	0	Exon
ENSG00000086758.15	e1155910	HUWE1	-0.000190693902278722	1.46003253939682	-0.010212185151298	0.9918573965782671	0.997588077586198	-6.508317515326481	0	Exon
ENSG00000105186.15	e1039742	ANKRD27	0.00044221964198645704	-1.72609385877281	0.0102044834309872	0.99186353726901	0.997588077586198	-5.80292545577018	0	Exon
ENSG00000162227.7	e638842	TAF6L	-0.00043326793885897004	-1.17619773272164	-0.0102003691072133	0.9918668176778559	0.997588077586198	-5.96385864251201	0	Exon
ENSG00000052841.14	e627565	TTC17	0.000247495243854143	0.12786663865016498	0.0101973924689334	0.9918691909939671	0.997588077586198	-6.29200879434363	0	Exon
ENSG00000173264.14	e640979	GPR137	-0.000322653623818543	-0.11132317679187101	-0.0101972631576282	0.991869294095715	0.997588077586198	-6.235508894475809	0	Exon
ENSG00000189376.11	e514292	C8orf76	0.000407162187956286	-1.2001363478948202	0.0101911351842414	0.9918741800164409	0.997588077586198	-5.95297762736749	0	Exon
ENSG00000130479.10	e1033796	MAP1S	-0.00028320599561166003	0.11558252548133999	-0.010184231007979	0.9918796848151751	0.997588077586198	-6.29377934658524	0	Exon
ENSG00000166971.16	e887427	AKTIP	-0.0005582078189757331	-2.28702120460433	-0.0101652141839235	0.991894847203685	0.997588077586198	-5.64154490288127	0	Exon
ENSG00000104885.17	e1010132	DOT1L	0.000693932276290716	-2.52427950677427	0.0101559775729087	0.991902211688126	0.997588077586198	-5.570219792896769	0	Exon
ENSG00000115825.9	e121203	PRKD3	0.000382863081188919	-1.40348088611992	0.0101537887495035	0.991903956868997	0.997588077586198	-5.898539043382669	0	Exon
ENSG00000108883.12	e951701	EFTUD2	0.000255423013879835	0.17138381589870003	0.0101503472058021	0.991906700862135	0.997588077586198	-6.30599757790026	0	Exon
ENSG00000204842.14	e735223	ATXN2	-0.000626057218204272	-2.25798117311173	-0.0101496103580264	0.9919072883616591	0.997588077586198	-5.642627470954241	0	Exon
ENSG00000140950.15	e906140	TLDC1	-0.00038647194457529504	-1.21587839944437	-0.0101455692151839	0.99191051042411	0.997588077586198	-5.95314233984457	0	Exon
ENSG00000104904.12	e1010332	OAZ1	0.000230181094506125	2.37430654965404	0.0101446435532896	0.991911248467932	0.997588077586198	-6.593963706268769	0	Exon
ENSG00000095066.11	e1025838	HOOK2	0.000831610783050341	-3.58757087967331	0.0101396040954165	0.991915266501822	0.997588077586198	-5.31554434566765	0	Exon
ENSG00000095066.11	e1025898	HOOK2	0.000831610783050341	-3.58757087967331	0.0101396040954165	0.991915266501822	0.997588077586198	-5.31554434566765	0	Exon
ENSG00000095066.11	e1025930	HOOK2	0.000831610783050341	-3.58757087967331	0.0101396040954165	0.991915266501822	0.997588077586198	-5.31554434566765	0	Exon
ENSG00000095066.11	e1025964	HOOK2	0.000831610783050341	-3.58757087967331	0.0101396040954165	0.991915266501822	0.997588077586198	-5.31554434566765	0	Exon
ENSG00000095066.11	e1025971	HOOK2	0.000831610783050341	-3.58757087967331	0.0101396040954165	0.991915266501822	0.997588077586198	-5.31554434566765	0	Exon
ENSG00000095066.11	e1025975	HOOK2	0.000831610783050341	-3.58757087967331	0.0101396040954165	0.991915266501822	0.997588077586198	-5.31554434566765	0	Exon
ENSG00000177943.13	e563417	MAMDC4	0.0007892786197300951	-3.14657307869595	0.01013614762494	0.9919180223966941	0.997588077586198	-5.415338150729611	0	Exon
ENSG00000152684.10	e329177	PELO	-0.0002301240217548	0.795762079912688	-0.0101357807187022	0.991918314936453	0.997588077586198	-6.41805776237502	0	Exon
ENSG00000176225.12	e1003855	RTTN	0.000404258973200988	-0.4695763626133189	0.0101345380491387	0.991919305735245	0.997588077586198	-6.15533508964221	0	Exon
ENSG00000160145.15	e244835	KALRN	0.000532375881960705	-2.28109346223034	0.0101332919192518	0.9919202992930161	0.997588077586198	-5.66910427869668	0	Exon
ENSG00000086758.15	e1155923	HUWE1	-0.00017687313560036001	1.7201323753061	-0.0101261983978345	0.991925955062695	0.9975909353945831	-6.537037712876309	0	Exon
ENSG00000236901.5	e551477	MIR600HG	0.00030010646321535097	3.8447344940473	0.0101174420753674	0.9919329366088371	0.9975951265310641	-6.69415701161258	0	Exon
ENSG00000025770.18	e1141987	NCAPH2	0.000317473832808799	-0.548924653244013	0.0101135265933597	0.991936058481081	0.997595435948938	-6.13049652388391	0	Exon
ENSG00000100109.16	e1125505	TFIP11	0.0007011141304915719	-2.92910556078933	0.0101056091527624	0.991942371175016	0.9975989543825109	-5.46478397031991	0	Exon
ENSG00000145362.17	e305067	ANK2	0.000306106540873586	0.7643789962116601	0.0100910655737947	0.991953966989605	0.99760647878786	-6.41218244152285	0	Exon
ENSG00000137955.15	e45389	RABGGTB	-0.000210571527563477	2.16698829946255	-0.0100891661876019	0.991955481398955	0.99760647878786	-6.574164486673699	0	Exon
ENSG00000198874.12	e443776	TYW1	0.00041710168412853796	-1.5361160531782099	0.0100850203237299	0.991958786959047	0.997606972903778	-5.861553499796639	0	Exon
ENSG00000169313.9	e256301	P2RY12	-0.0005865211457900411	-0.0478496053961517	-0.0100690099769973	0.9919715522524241	0.997616980586646	-6.283605620732571	0	Exon
ENSG00000169744.12	e281870	LDB2	-0.00056961796338892	-2.6598453888249103	-0.010063525824009	0.99197592485163	0.997618547778682	-5.581976302363219	0	Exon
ENSG00000183354.11	e526329	KIAA2026	-0.00024965368191614103	0.32179962295282694	-0.010054679925096002	0.99198297782288	0.997622793327823	-6.330190198571461	0	Exon
ENSG00000108848.15	e959682	LUC7L3	-0.00022477011903728999	1.1961462523583999	-0.0100511717273752	0.9919857749630531	0.997622793327823	-6.475720175928509	0	Exon
ENSG00000108798.8	e956306	ABI3	-0.000829448215441256	-3.47622164002267	-0.0100352932546079	0.9919984351156209	0.997632695114263	-5.35551534785476	0	Exon
ENSG00000087263.16	e888499	OGFOD1	-0.000724874201659599	-3.3895772790651297	-0.010023489485271	0.992007846445268	0.997639329578508	-5.3802806546518	0	Exon
ENSG00000155629.14	e594762	PIK3AP1	-0.00058447211186666	-2.2133515662907404	-0.0100159029119393	0.992013895339264	0.997640730593602	-5.690795126990549	0	Exon
ENSG00000089876.11	e606227	DHX32	-0.00026396851141102405	0.0326978872147839	-0.010014682706064001	0.9920148682286041	0.997640730593602	-6.27208583239739	0	Exon
ENSG00000143702.15	e106764	CEP170	0.000302162768032252	0.184562843800478	0.0100078770873587	0.992020294455677	0.997643248312129	-6.304097386273191	0	Exon
ENSG00000188419.13	e1161769	CHM	-0.00021777678028048702	0.7208196384033739	-0.0100034158686152	0.9920238514559059	0.997643248312129	-6.40116518465551	0	Exon
ENSG00000206573.8	e201587	THUMPD3-AS1	-0.0008214825234226459	-3.2750761060074502	-0.00999804656602604	0.9920281324859521	0.997643248312129	-5.37931630297254	0	Exon
ENSG00000038532.14	e867307	CLEC16A	0.000328356657030967	-0.6844014668289499	0.00999742366965854	0.9920286291311121	0.997643248312129	-6.091964625041371	0	Exon
ENSG00000144895.11	e255842	EIF2A	0.00036212906291140497	-0.911311940208052	0.0099935469495544	0.992031720101651	0.9976435265020491	-6.0667345533275	0	Exon
ENSG00000064932.15	e1007810	SBNO2	-0.000757385275629651	-2.59171795225852	-0.00998185770590151	0.99204104012208	0.9976451481043801	-5.56509694564111	0	Exon
ENSG00000167840.13	e916777	ZNF232	-0.000639421881712593	-3.03804078850128	-0.009980802783421009	0.9920418812286559	0.9976451481043801	-5.44099702859639	0	Exon
ENSG00000043462.11	e365180	LCP2	0.000750488441700512	-2.6004348486608704	0.00997718939300985	0.9920447622427221	0.9976451481043801	-5.566656979202981	0	Exon
ENSG00000167291.15	e979558	TBC1D16	0.000310344286139771	0.6403369944727889	0.00997125840027636	0.992049491118476	0.9976451481043801	-6.3907524448466395	0	Exon
ENSG00000081803.15	e467164	CADPS2	-0.000366800421080246	-0.92175131809716	-0.00996163604135095	0.9920571631803728	0.9976451481043801	-6.02770799210271	0	Exon
ENSG00000204946.9	e476682	ZNF783	0.000368457680536254	-1.10554833864472	0.00995860012794264	0.99205958376323	0.9976451481043801	-5.97883964066079	0	Exon
ENSG00000198794.11	e840410	SCAMP5	0.000214356158243327	2.16279279121535	0.00995626211701803	0.9920614478972	0.9976451481043801	-6.57654156750027	0	Exon
ENSG00000041982.15	e549329	TNC	-0.0010549598534794	-0.0812673943106058	-0.00995346501951425	0.9920636780683909	0.9976451481043801	-6.257947687935849	0	Exon
ENSG00000186352.8	e318151	ANKRD37	0.000614864522128145	-0.333873144199573	0.00995189897870269	0.9920649266981479	0.9976451481043801	-6.1831197726667	0	Exon
ENSG00000184205.14	e1155491	TSPYL2	0.000289420956432852	1.61123146451192	0.00995144550347606	0.99206528826131	0.9976451481043801	-6.524675577010161	0	Exon
ENSG00000196712.16	e936951	NF1	-0.00017851599767306498	1.9200286222644498	-0.009951175518295571	0.99206550352488	0.9976451481043801	-6.555907420881339	0	Exon
ENSG00000189339.11	e3113	SLC35E2B	-0.000665088744944575	-2.13574349164381	-0.00993558513416992	0.9920779339923429	0.9976451481043801	-5.69277389049114	0	Exon
ENSG00000139687.13	e755831	RB1	-0.000300314900679248	-0.482731618161382	-0.00993258453191831	0.9920803264216651	0.9976451481043801	-6.146953936004371	0	Exon
ENSG00000165282.13	e532156	PIGO	-0.000272681803227135	-0.023687964661768996	-0.00993102910975081	0.992081566585263	0.9976451481043801	-6.2619826820370195	0	Exon
ENSG00000052126.14	e690819	PLEKHA5	0.000286949739677228	0.48536348038576593	0.00992981017274538	0.992082538463738	0.9976451481043801	-6.36647020609656	0	Exon
ENSG00000234545.7	e452958	FAM133B	-0.000440684694144621	-1.21490536045276	-0.00992762585955846	0.9920842800525109	0.9976451481043801	-5.9677260776708305	0	Exon
ENSG00000234545.7	e452970	FAM133B	-0.000440684694144621	-1.21490536045276	-0.00992762585955846	0.9920842800525109	0.9976451481043801	-5.9677260776708305	0	Exon
ENSG00000234545.7	e452992	FAM133B	-0.000440684694144621	-1.21490536045276	-0.00992762585955846	0.9920842800525109	0.9976451481043801	-5.9677260776708305	0	Exon
ENSG00000196505.10	e59440	GDAP2	-0.0006424739199568089	-2.60021574148316	-0.00992303124099426	0.992087943417466	0.9976451481043801	-5.564680039283919	0	Exon
ENSG00000131238.16	e28820	PPT1	-0.000200924082795557	1.38325827222027	-0.00992092896263453	0.9920896195986371	0.9976451481043801	-6.49419841963999	0	Exon
ENSG00000144635.8	e210048	DYNC1LI1	-0.000342810597546561	-0.9336729782421159	-0.00991208100084541	0.9920966742247249	0.997645343601634	-6.039460197975861	0	Exon
ENSG00000188976.10	e617	NOC2L	-0.000245505388350044	0.31279967886191995	-0.009911920986230541	0.9920968018070259	0.997645343601634	-6.33015013955022	0	Exon
ENSG00000148334.14	e554800	PTGES2	0.000343687462050002	-0.8074837094270679	0.00990711363978574	0.992100634784022	0.997645343601634	-6.06535375390254	0	Exon
ENSG00000088448.14	e764080	ANKRD10	0.000254568222479111	0.39037437852101603	0.00989903245986508	0.99210707804312	0.997645343601634	-6.34299704089731	0	Exon
ENSG00000168802.12	e898599	CHTF8	0.000172204066291754	1.92340119459248	0.00989748736481413	0.99210830997315	0.997645343601634	-6.55665576631017	0	Exon
ENSG00000185158.12	e937691	LRRC37B	-0.00030826265279961	-0.361928020188625	-0.00989637759458922	0.9921091948114541	0.997645343601634	-6.17517579806201	0	Exon
ENSG00000105676.13	e1036273	ARMC6	0.000278809203369985	-0.5059377291838401	0.00989038838996175	0.9921139701043309	0.997645343601634	-6.14813432036367	0	Exon
ENSG00000138101.18	e115072	DTNB	0.000257302385249472	-0.18992370177383802	0.00988523339926362	0.992118080264737	0.997645343601634	-6.225648204877349	0	Exon
ENSG00000048707.13	e10262	VPS13D	-0.000843187666835981	-3.39660873054242	-0.009878908618009021	0.99212312311903	0.997645343601634	-5.35665965793732	0	Exon
ENSG00000159189.11	e15935	C1QC	0.0005327290243841831	0.8347544245806658	0.00987869152981913	0.992123296207094	0.997645343601634	-6.426536850657969	0	Exon
ENSG00000128563.13	e460404	PRKRIP1	-0.000310800860000946	-0.530608938512402	-0.0098786209911356	0.9921233524487729	0.997645343601634	-6.13405692915542	0	Exon
ENSG00000167770.11	e640350	OTUB1	-0.000179080956266307	3.1511497117953904	-0.009878327789188159	0.9921235862236171	0.997645343601634	-6.65132782984589	0	Exon
ENSG00000182450.12	e641084	KCNK4	0.00048774474488224803	-1.41245564881674	0.009862235011735459	0.992136417266788	0.997649999013514	-5.90810093924299	0	Exon
ENSG00000232586.1	e85627	KIAA1614-AS1	0.000497666546677515	-1.5039710598658702	0.00985605975468082	0.992141340904043	0.997649999013514	-5.86892517459941	0	Exon
ENSG00000063177.12	e1061810	RPL18	0.00019810312082235	3.2208199714244103	0.00985391967126515	0.9921430472289409	0.997649999013514	-6.655001264873049	0	Exon
ENSG00000163346.16	e70190	PBXIP1	0.000318617905365806	2.9421745608017997	0.00985308995897315	0.99214370877267	0.997649999013514	-6.63767391278322	0	Exon
ENSG00000197580.11	e666484	BCO2	0.00035937902931934703	-0.22862815462086897	0.00985016388277676	0.9921460417830551	0.997649999013514	-6.20982571117349	0	Exon
ENSG00000101639.18	e990586	CEP192	0.00035964463714439703	-0.649398084771469	0.00984852504689221	0.992147348454846	0.997649999013514	-6.103504187078039	0	Exon
ENSG00000146282.17	e403727	RARS2	0.000333181487439414	-0.787713983918059	0.00984121657859503	0.992153175621478	0.997649999013514	-6.06473163634563	0	Exon
ENSG00000269235.1	e1068790	ZNF350-AS1	-0.000537549801008019	-0.932029697523976	-0.009841163304099641	0.9921532180981449	0.997649999013514	-6.0337944054725305	0	Exon
ENSG00000196998.17	e1153818	WDR45	0.000200468360960481	1.06881961379575	0.00984075311460295	0.9921535451492509	0.997649999013514	-6.45721118686419	0	Exon
ENSG00000126226.21	e765079	PCID2	-0.00047567577078223497	-2.0415939010523703	-0.0098344634737482	0.992158559987717	0.9976520631296079	-5.72522494395871	0	Exon
ENSG00000196218.12	e1047138	RYR1	-0.000710537283872457	-2.6875858570458995	-0.00983111895001844	0.992161226633943	0.9976520631296079	-5.5329602485922	0	Exon
ENSG00000122756.14	e531441	CNTFR	-0.000442430650979405	1.1915228313043	-0.00982235618197443	0.9921682133398579	0.997654165063985	-6.474460001681139	0	Exon
ENSG00000052749.13	e595118	RRP12	0.000323068498971081	-0.304681814497752	0.009819558891984291	0.992170443667482	0.997654165063985	-6.20029047247398	0	Exon
ENSG00000113360.16	e323904	DROSHA	0.000353205796414821	-1.18090498945406	0.00981790777885157	0.9921717601285299	0.997654165063985	-5.96472799068398	0	Exon
ENSG00000162613.16	e46012	FUBP1	-0.000256761312436972	0.5166185457018889	-0.00980869606860172	0.992179104784771	0.9976562769680649	-6.36659167916263	0	Exon
ENSG00000182179.11	e223165	UBA7	-0.000429517059035252	-0.8912798384826172	-0.00980203557878122	0.99218441530916	0.9976562769680649	-6.04734270887566	0	Exon
ENSG00000119487.16	e552762	MAPKAP1	0.0007701287594898941	-3.5558693650648703	0.00980187613561093	0.9921845424359781	0.9976562769680649	-5.32694532792622	0	Exon
ENSG00000067208.14	e49585	EVI5	-0.000210950011454345	0.8809488884490659	-0.00980115431528162	0.992185117955904	0.9976562769680649	-6.42546575498448	0	Exon
ENSG00000136367.13	e771613	ZFHX2	0.000486535265444408	-1.1001161901416499	0.00979246462479854	0.992192046397861	0.9976576737202031	-5.993192521010901	0	Exon
ENSG00000187079.15	e619870	TEAD1	0.000248026623168116	0.480062712009247	0.009792156249551591	0.992192292270841	0.9976576737202031	-6.35985042921451	0	Exon
ENSG00000164850.14	e425187	GPER1	0.000590662160422647	-1.64781198628182	0.00978882265182659	0.9921949502066809	0.9976576737202031	-5.84646093577708	0	Exon
ENSG00000160014.16	e1058972	CALM3	0.000216913306288334	5.5638285206043605	0.00978356098017693	0.9921991454298009	0.997659062155705	-6.78818556682581	0	Exon
ENSG00000157796.17	e284762	WDR19	0.000396474508899089	-1.3070943860187398	0.00977305303035466	0.9922075236032	0.9976637385852641	-5.923883044410339	0	Exon
ENSG00000136152.14	e755123	COG3	0.000776608093951447	-3.41199866568547	0.00977066290818975	0.9922094292898029	0.9976637385852641	-5.34786106096926	0	Exon
ENSG00000110514.19	e631336	MADD	0.00022270137664372403	0.62330634448947	0.00976713835759732	0.9922122394763041	0.9976637385852641	-6.38936720798753	0	Exon
ENSG00000018610.13	e1167361	CXorf56	-0.000161752085355248	2.16740373615892	-0.009757485101522679	0.9922199361885359	0.997666233046256	-6.57576648371575	0	Exon
ENSG00000198604.10	e777232	BAZ1A	0.000408452654353194	-0.8191114890258171	0.00975683756096409	0.992220452484131	0.997666233046256	-6.0615139522203805	0	Exon
ENSG00000183230.16	e583075	CTNNA3	-0.000573709110914273	-2.2591574833233596	-0.009752330108363379	0.992224046356283	0.997666233046256	-5.678507580889731	0	Exon
ENSG00000124571.17	e393926	XPO5	0.00029755007918629	-0.522553434945329	0.009740436219974209	0.992233529565866	0.997666233046256	-6.14351178863983	0	Exon
ENSG00000182578.13	e359562	CSF1R	0.0009086572106615019	-3.40686348191535	0.00973734721163539	0.9922359924875501	0.997666233046256	-5.37839643254284	0	Exon
ENSG00000254536.1	e607916		-0.000348581152841409	-1.2394767206383601	-0.00973645998560407	0.992236699888772	0.997666233046256	-5.94088435299651	0	Exon
ENSG00000100888.12	e768888	CHD8	-0.000204561691115136	0.653947966667679	-0.009735799540794591	0.9922372264732641	0.997666233046256	-6.39287130538522	0	Exon
ENSG00000164307.12	e342407	ERAP1	-0.000356104271924051	-0.4392012311722249	-0.00973578810747935	0.9922372355892509	0.997666233046256	-6.16545330393281	0	Exon
ENSG00000002549.12	e281944	LAP3	0.000325629118082748	0.724613846619775	0.00972826675249245	0.99224323250072	0.997667844723749	-6.40489270778861	0	Exon
ENSG00000090857.13	e899566	PDPR	0.000488766891561002	-1.18832539641527	0.0097267180285944	0.9922444673261641	0.997667844723749	-5.959542863296879	0	Exon
ENSG00000011600.11	e1044012	TYROBP	0.0005004834213221401	-1.49943272528359	0.00971713790108763	0.9922521057347049	0.997672695070519	-5.9190468619588605	0	Exon
ENSG00000163516.13	e187733	ANKZF1	-0.000425390616052179	-1.34126783598426	-0.00970929412779169	0.992258359717231	0.997676153404705	-5.913625183331651	0	Exon
ENSG00000115380.19	e127696	EFEMP1	0.0005159156912373059	2.75450892824104	0.00970137180834476	0.992264676326511	0.997679674687794	-6.62415541559912	0	Exon
ENSG00000159593.14	e893750	NAE1	0.000240448374421761	0.256894565547747	0.00969567617826562	0.9922692175561891	0.997679859832678	-6.319340154765579	0	Exon
ENSG00000226864.2	e604239	ATE1-AS1	-0.00127017979699694	-2.3435831219677796	-0.009694081071448759	0.9922704893639742	0.997679859832678	-5.654688291275951	0	Exon
ENSG00000134759.13	e995472	ELP2	0.000212833543942957	0.672900251351406	0.00968131734084234	0.992280666120106	0.9976838526235409	-6.39518087349395	0	Exon
ENSG00000116128.10	e62743	BCL9	0.000535625285270826	-2.29890713288619	0.00967933580411932	0.9922822460357329	0.9976838526235409	-5.643132727838041	0	Exon
ENSG00000185730.7	e519840	ZNF696	0.000718989364432889	-3.17330501428431	0.00967851072545057	0.9922829038861201	0.9976838526235409	-5.40621833676475	0	Exon
ENSG00000108443.13	e963393	RPS6KB1	0.000273888926925755	-0.0874635366384455	0.00967129548278956	0.992288656731928	0.997686806994465	-6.245587735933911	0	Exon
ENSG00000102780.16	e754244	DGKH	0.000632830158553308	-2.7294854924919703	0.00966425978355292	0.9922942664248459	0.9976896174173822	-5.56485349490691	0	Exon
ENSG00000248828.1	e309785		0.00107845847592708	-3.3811212264067994	0.00965584898750014	0.9923009725083491	0.997690468030416	-5.362410353341589	0	Exon
ENSG00000162244.10	e226590	RPL29	-0.000271435570981022	2.2232816705006804	-0.00965324413423223	0.9923030494062259	0.997690468030416	-6.57815270176704	0	Exon
ENSG00000089177.18	e1082162	KIF16B	0.00017114904191574399	2.3280223531807303	0.0096421753965099	0.9923118747169151	0.997690468030416	-6.59275800464267	0	Exon
ENSG00000110344.9	e669913	UBE4A	0.00017379396739411102	0.9903900287653481	0.00964185274694551	0.9923121319714351	0.997690468030416	-6.4473348671832404	0	Exon
ENSG00000066185.12	e29954	ZMYND12	0.00082187715287998	-2.9536184788142004	0.00963865118348949	0.9923146846377758	0.997690468030416	-5.4693748762966905	0	Exon
ENSG00000142528.15	e1066234	ZNF473	0.000729765363804096	-3.18952143250866	0.00963859554546786	0.992314728999011	0.997690468030416	-5.406866207936781	0	Exon
ENSG00000177917.10	e160306	ARL6IP6	-0.000509721917000059	-2.08404821405126	-0.00963848920215663	0.992314813788521	0.997690468030416	-5.69328618869172	0	Exon
ENSG00000205189.11	e504363	ZBTB10	-0.000152065570696233	3.88747481980457	-0.00962915230832902	0.9923222582688249	0.997693954437812	-6.69510441486907	0	Exon
ENSG00000108671.9	e938260	PSMD11	-0.00033064236872494703	-0.727275720318013	-0.00962419681413446	0.992326209377422	0.997693954437812	-6.086683899477191	0	Exon
ENSG00000239305.6	e139447	RNF103	0.000146661975602122	4.10081098253361	0.00962355027366045	0.992326724876299	0.997693954437812	-6.70740889495831	0	Exon
ENSG00000115970.18	e123359	THADA	-0.000306604300725757	-0.518782179605829	-0.009617147609591729	0.9923318298409302	0.997695229620783	-6.138216213307	0	Exon
ENSG00000115421.12	e128156	PAPOLG	0.000327669166518943	-0.746674695973882	0.00961489964759466	0.992333622183437	0.997695229620783	-6.08698294270087	0	Exon
ENSG00000179698.13	e522210	WDR97	0.000692089545618709	-2.5377164359133597	0.00960543944565593	0.992341164981328	0.997699983460272	-5.57352833488353	0	Exon
ENSG00000185215.8	e804659	TNFAIP2	-0.000841010010427248	-2.5159680652714704	-0.00959717315048279	0.992347755855342	0.9977037802110741	-5.577562360166839	0	Exon
ENSG00000163659.12	e257478	TIPARP	-0.00034498527001551604	2.76077296951245	-0.009587788612043291	0.992355238326569	0.9977076455922091	-6.62317997138461	0	Exon
ENSG00000167895.14	e978086	TMC8	-0.000880756136417754	-3.5929037349470896	-0.00958303014169138	0.992359032345863	0.9977076455922091	-5.31427175678478	0	Exon
ENSG00000160691.18	e70237	SHC1	0.000454459197660205	-1.40100640879469	0.009580327912430171	0.9923611868849409	0.9977076455922091	-5.89976729190404	0	Exon
ENSG00000171476.21	e289948	HOPX	-0.000429061443312623	-1.05773778343043	-0.00957597056755489	0.992364661079475	0.9977076455922091	-6.0016482355174805	0	Exon
ENSG00000198198.14	e31132	SZT2	-0.0005397483934001231	-2.4962151525351803	-0.00957470126173522	0.992365673121345	0.9977076455922091	-5.58290194031371	0	Exon
ENSG00000103043.14	e900609	VAC14	-0.000245084687472569	-0.115953270614354	-0.0095694905019989	0.9923698277601359	0.9977089929139731	-6.23832707732038	0	Exon
ENSG00000177575.12	e685782	CD163	0.000891594886241985	-1.59764273249173	0.00954547522896954	0.9923889756011272	0.997725414054227	-5.929517061224081	0	Exon
ENSG00000117152.13	e79750	RGS4	-0.00041611874185225095	2.0425206477680002	-0.00954066068143387	0.992392814333391	0.9977259382196608	-6.55258788439433	0	Exon
ENSG00000097021.19	e6237	ACOT7	0.00021447039684256	1.46003813958727	0.009537141914897409	0.992395619914407	0.9977259382196608	-6.5059211496920595	0	Exon
ENSG00000154845.15	e988602	PPP4R1	0.00048090061930854404	-2.35827000408707	0.00953423118108552	0.9923979406991741	0.9977259382196608	-5.624175896347281	0	Exon
ENSG00000196932.11	e582648	TMEM26	0.00113752969970894	-2.62605891257766	0.009524931655010359	0.9924053553928951	0.9977296629090681	-5.57018005341353	0	Exon
ENSG00000118260.14	e181688	CREB1	0.000244772535919731	-0.0385551388420151	0.00952006009225301	0.9924092395852651	0.9977296629090681	-6.2547244526628605	0	Exon
ENSG00000173041.11	e442898	ZNF680	-0.00025384316512693504	1.83780020841084	-0.00951669692944585	0.992411921100927	0.9977296629090681	-6.5455719935352095	0	Exon
ENSG00000176454.13	e814244	LPCAT4	-0.000310788236954559	1.33970248602077	-0.009509520268326141	0.9924176431938679	0.9977296629090681	-6.493620184515031	0	Exon
ENSG00000198160.14	e43441	MIER1	-0.000717823481022992	-3.30044522049114	-0.00950840422950235	0.9924185330335892	0.9977296629090681	-5.37270373040308	0	Exon
ENSG00000198160.14	e43486	MIER1	-0.000717823481022992	-3.30044522049114	-0.00950840422950235	0.9924185330335892	0.9977296629090681	-5.37270373040308	0	Exon
ENSG00000151779.12	e112476	NBAS	-0.000213044346094231	1.19372463993526	-0.009496128366782479	0.9924283208211819	0.997736673406041	-6.46980026611757	0	Exon
ENSG00000112406.4	e415908	HECA	0.00019282853241927	3.45178893556742	0.00948347243056881	0.99243841165007	0.997741175532985	-6.668573989078209	0	Exon
ENSG00000141837.19	e1026966	CACNA1A	0.000558854628460848	-2.45219197051977	0.00948345162539735	0.992438428238447	0.997741175532985	-5.61452977966169	0	Exon
ENSG00000170832.12	e963841	USP32	0.000286267742360804	1.3431267645384801	0.00947856539081915	0.9924423241304869	0.9977422625776251	-6.491699956408629	0	Exon
ENSG00000072195.14	e188491	SPEG	0.000671814234641933	-3.1021451883308	0.0094721754279616	0.992447418975275	0.997744554968194	-5.41249475807685	0	Exon
ENSG00000163346.16	e70154	PBXIP1	0.000337938373525442	2.01553733749402	0.00945603372014339	0.992460289082122	0.997754664085705	-6.56601990417603	0	Exon
ENSG00000268861.6	e1016869		0.00046792509555384403	-1.75256146938384	0.00945073640256089	0.992464512739928	0.997756080596172	-5.8001888149814205	0	Exon
ENSG00000134444.13	e1002766	KIAA1468	-0.000257699106648141	0.300992071959197	-0.0094391912032166	0.992473717960204	0.997758214831058	-6.32833261576153	0	Exon
ENSG00000011485.14	e1058867	PPP5C	-0.00018483416392494	1.4182845616063202	-0.009438871540689021	0.992473972833598	0.997758214831058	-6.50370961210186	0	Exon
ENSG00000116957.12	e104665	TBCE	-0.00033318716344712	-1.18121226025079	-0.00943748335102136	0.992475079665288	0.997758214831058	-5.9668449608244405	0	Exon
ENSG00000164880.15	e425386	INTS1	0.000267589266695057	-0.0816678959399605	0.00943025365676623	0.9924808440469279	0.997761180236396	-6.242440521122671	0	Exon
ENSG00000055130.15	e476322	CUL1	-0.00017747362431618	1.10116837845002	-0.009424928286999259	0.992485090072341	0.9977619982762099	-6.458750010288401	0	Exon
ENSG00000144596.12	e205521	GRIP2	-0.000745306280313909	-3.3154347844104803	-0.00942217274948467	0.9924872871184192	0.9977619982762099	-5.3727521874171105	0	Exon
ENSG00000123739.10	e303897	PLA2G12A	-0.000283270280138845	-0.381626457870906	-0.00941695160674439	0.9924914500418242	0.9977633536807479	-6.17674129805593	0	Exon
ENSG00000163820.14	e216789	FYCO1	-0.000355432248588994	-1.13549844352074	-0.00938949841067021	0.9925133390373511	0.9977825292563101	-5.96975942376695	0	Exon
ENSG00000236901.5	e551476	MIR600HG	0.0002783760055625	3.8448928196640098	0.009385188571006021	0.9925167753613041	0.997783154140085	-6.69417366283924	0	Exon
ENSG00000171453.17	e393729	POLR1C	-0.000407532298900314	-1.7167083672757102	-0.00938063101342496	0.9925204091960071	0.99778397757851	-5.82766118359075	0	Exon
ENSG00000132792.18	e1090746	CTNNBL1	0.00024651886833063503	-0.28727757082744504	0.009374048050391659	0.9925256579285451	0.9977859446415681	-6.2001306841077195	0	Exon
ENSG00000148840.10	e598174	PPRC1	0.00034426749883204104	-0.8222571605842909	0.00936993724506732	0.9925289355587908	0.9977859446415681	-6.061998392928901	0	Exon
ENSG00000269858.5	e1051807	EGLN2	0.000205161560473968	1.71282500580676	0.009364612863060921	0.9925331807990551	0.9977859446415681	-6.537433593358769	0	Exon
ENSG00000168172.8	e497176	HOOK3	-0.00019545140508063998	1.02580422403192	-0.00936357963968957	0.992534004609515	0.9977859446415681	-6.449420869425699	0	Exon
ENSG00000166441.12	e617266	RPL27A	-0.000147828782432396	4.39796612496336	-0.0093605256458531	0.992536439622296	0.9977859446415681	-6.7230305266461095	0	Exon
ENSG00000254004.6	e1044773	ZNF260	0.000262284751623225	-0.0433157101683104	0.00935625040985281	0.9925398483569621	0.997786541768124	-6.25500138237553	0	Exon
ENSG00000165966.14	e697446	PDZRN4	0.000586373296881485	-2.4112087576423598	0.00933101023740257	0.992559972874698	0.997802879524791	-5.61131937975718	0	Exon
ENSG00000115355.15	e127250	CCDC88A	-0.000176605539819842	2.0862008216691597	-0.009328806707017159	0.992561729795817	0.997802879524791	-6.570617682834951	0	Exon
ENSG00000137098.13	e533287	SPAG8	-0.000859927118559287	-2.3862837934189103	-0.00932243264579234	0.992566811969089	0.9978051588685469	-5.623828549204281	0	Exon
ENSG00000151743.10	e695628	AMN1	0.000198794386869203	0.39661904700529604	0.0093188585758526	0.992569661650465	0.9978051939316981	-6.34286397209944	0	Exon
ENSG00000128965.11	e817148	CHAC1	0.000828656339036398	-2.8915686149818303	0.00930422104988917	0.9925813324597611	0.9978140966264499	-5.49776644453138	0	Exon
ENSG00000104177.17	e823904	MYEF2	-0.000173559058731471	2.7226787257640295	-0.00928256313801954	0.9925986007742711	0.99782418605829	-6.62103027877522	0	Exon
ENSG00000126226.21	e765202	PCID2	0.00045932070043609003	-2.05479954886093	0.00928180383640047	0.99259920618169	0.99782418605829	-5.7219104220889605	0	Exon
ENSG00000105270.14	e1044199	CLIP3	-0.00026778392161496897	4.363724335181811	-0.00928104207799674	0.992599813547961	0.99782418605829	-6.723030854583991	0	Exon
ENSG00000141027.20	e926450	NCOR1	0.000199311929477913	0.63487576524236	0.00926052687338215	0.9926161707610741	0.9978319637302281	-6.39065676151333	0	Exon
ENSG00000042062.11	e1096775	FAM65C	0.000831288035780128	-3.38936089221467	0.0092577838937785	0.992618357797842	0.9978319637302281	-5.35963483496121	0	Exon
ENSG00000180385.8	e203320	EMC3-AS1	-0.0006116298306787269	-2.5709790599235602	-0.009256745235101279	0.9926191859428101	0.9978319637302281	-5.56699011244121	0	Exon
ENSG00000107960.10	e599262	OBFC1	-0.000295000342293345	-1.03164823942891	-0.00924608232468481	0.9926276877117529	0.9978319637302281	-6.01466932354713	0	Exon
ENSG00000214174.8	e967820	AMZ2P1	0.00022439197281525899	1.4216152402617601	0.00924289720901077	0.9926302272734859	0.9978319637302281	-6.4948829059746505	0	Exon
ENSG00000102710.19	e752900	SUPT20H	0.000367852634717973	-1.3480699529253302	0.00924241039272135	0.9926306154226681	0.9978319637302281	-5.90972402337829	0	Exon
ENSG00000065060.16	e388454	UHRF1BP1	-0.000306654910912998	-1.0230170375189	-0.009242375833102641	0.992630642977801	0.9978319637302281	-6.00354964146192	0	Exon
ENSG00000100941.8	e778969	PNN	0.00027362682903951603	0.5539108925664871	0.00924039437127636	0.9926322228402891	0.9978319637302281	-6.375252251360611	0	Exon
ENSG00000127452.8	e1020228	FBXL12	-0.000833226605875436	-3.6690691047279196	-0.0092361259095211	0.99263562617752	0.9978319637302281	-5.29760952422444	0	Exon
ENSG00000178568.14	e182963	ERBB4	0.000207667532179795	1.1908808680118401	0.00923438542605106	0.992637013902818	0.9978319637302281	-6.47301860882895	0	Exon
ENSG00000160752.14	e72072	FDPS	0.000178864340645248	1.9575405494798401	0.009232503812965441	0.99263851415385	0.9978319637302281	-6.55892283188212	0	Exon
ENSG00000171298.12	e979739	GAA	-0.00028295425868520696	0.299997906805963	-0.009215625996236999	0.9926519712053341	0.9978426615530319	-6.33058982613166	0	Exon
ENSG00000205189.11	e504376	ZBTB10	-0.00014541232361221898	3.88747152100926	-0.00920793536289039	0.992658103115777	0.997845995891006	-6.69510825180544	0	Exon
ENSG00000170445.12	e355447	HARS	0.00018748577778953502	1.221429374738	0.00919970797493474	0.9926646629929091	0.997847866261902	-6.47678391884491	0	Exon
ENSG00000203965.12	e42351	EFCAB7	0.000417951178067919	-1.78547408983868	0.00919854079919623	0.9926655936078029	0.997847866261902	-5.80266708866367	0	Exon
ENSG00000141485.16	e918068	SLC13A5	0.000954446593349874	-3.685300242213	0.00918330115551714	0.992677744511895	0.997857250955774	-5.30096428276624	0	Exon
ENSG00000164118.12	e316229	CEP44	0.000308135541674973	-0.552184930268103	0.00917121398984491	0.99268738187694	0.9978621279319321	-6.12905680778239	0	Exon
ENSG00000157152.16	e204370	SYN2	-0.000314038506124285	1.9815463701512	-0.00916489157901858	0.9926924228756251	0.9978621279319321	-6.55362149590659	0	Exon
ENSG00000107521.18	e596217	HPS1	-0.000197446936201069	1.3487627672933102	-0.0091566879279072	0.992698963829442	0.9978621279319321	-6.4965782888218095	0	Exon
ENSG00000198089.14	e1129819	SFI1	-0.000496925936339707	-2.1119416685438503	-0.00915385343085549	0.9927012238372109	0.9978621279319321	-5.687746658900631	0	Exon
ENSG00000102401.19	e1163117	ARMCX3	-0.000176467320625923	1.3133730908229	-0.00915188843286123	0.9927027905740079	0.9978621279319321	-6.48612610888351	0	Exon
ENSG00000102401.19	e1163127	ARMCX3	-0.000176467320625923	1.3133730908229	-0.00915188843286123	0.9927027905740079	0.9978621279319321	-6.48612610888351	0	Exon
ENSG00000159131.16	e1107373	GART	-0.00027140684952664	-0.40242174252765	-0.00915048119300877	0.9927039125977959	0.9978621279319321	-6.17040889579189	0	Exon
ENSG00000127948.14	e447649	POR	0.000213826999152599	1.0264971571728199	0.0091484217543176	0.9927055546343221	0.9978621279319321	-6.453090042359269	0	Exon
ENSG00000133794.17	e620110	ARNTL	-0.00039368623117196	-0.356970049912609	-0.00914212989015486	0.992710571278522	0.9978621279319321	-6.181041866099731	0	Exon
ENSG00000140262.17	e828471	TCF12	-0.00021335563530640802	1.25139139431933	-0.00914191100244247	0.9927107458026031	0.9978621279319321	-6.4810196485070595	0	Exon
ENSG00000185033.14	e849181	SEMA4B	0.000327002032894086	-0.588168389637609	0.009133699767325679	0.992717292804696	0.9978626408920279	-6.11920005781695	0	Exon
ENSG00000163596.16	e179770	ICA1L	-0.000188713770155971	1.06464089711154	-0.009133375748065659	0.9927175511525358	0.9978626408920279	-6.45397486170593	0	Exon
ENSG00000161547.15	e976925	SRSF2	0.0006257074056552491	-2.62799583332162	0.00912647847183137	0.9927230505061121	0.9978626408920279	-5.5742199825854	0	Exon
ENSG00000126088.13	e33364	UROD	-0.00022079850105659102	0.523345033194944	-0.00912277788285795	0.9927260010691321	0.9978626408920279	-6.3689914193688395	0	Exon
ENSG00000155660.10	e476579	PDIA4	-0.000323725585495258	1.8795795622819298	-0.00911857957625085	0.9927293484737628	0.9978626408920279	-6.551208939341099	0	Exon
ENSG00000105953.14	e439135	OGDH	0.000210900661334951	1.06903611650387	0.00911748727258064	0.9927302193921579	0.9978626408920279	-6.46103240661901	0	Exon
ENSG00000131044.16	e1085633	TTLL9	-0.000708609410775758	-2.8287854616574	-0.00911389980203598	0.992733079763538	0.9978626408920279	-5.489446446774349	0	Exon
ENSG00000156873.15	e882366	PHKG2	-0.000275334919822061	-0.6023405580132061	-0.0091026768263839	0.9927420280963871	0.9978626408920279	-6.11359651746557	0	Exon
ENSG00000172757.12	e645155	CFL1	-0.000275696685515718	0.741185891208045	-0.00910253945317092	0.992742137627169	0.9978626408920279	-6.408587969408701	0	Exon
ENSG00000138119.16	e592629	MYOF	0.000514406703411254	-2.0821635138797303	0.00910220228766458	0.9927424064568829	0.9978626408920279	-5.71909945381497	0	Exon
ENSG00000143947.12	e127050	RPS27A	0.00014327184430893	4.6919151130121	0.00909825023785344	0.992745557516	0.9978626408920279	-6.73840619095955	0	Exon
ENSG00000123575.8	e1164315	FAM199X	-0.000199483124978994	1.1405418884406398	-0.00909821655924126	0.9927455843687241	0.9978626408920279	-6.46638622858207	0	Exon
ENSG00000161692.17	e951473	DBF4B	-0.000598597656836898	-2.44176676630411	-0.00909507883908766	0.992748086144382	0.9978626408920279	-5.5911253373736205	0	Exon
ENSG00000166908.17	e715967	PIP4K2C	-0.000191989040241283	2.10371593916663	-0.009091843673454891	0.9927506656156141	0.9978626408920279	-6.5743557331629	0	Exon
ENSG00000038427.15	e339260	VCAN	-0.000435773332745024	0.31982616155981997	-0.00908478932194222	0.9927562902109821	0.997865464982675	-6.3301556330407	0	Exon
ENSG00000168283.13	e572450	BMI1	-0.00026576437244195297	0.00222721666682193	-0.00907702816956146	0.992762478355222	0.99786843754617	-6.26566190078772	0	Exon
ENSG00000110031.12	e634453	LPXN	0.000296659582584667	-0.418154022722039	0.00907143929193768	0.992766934495403	0.99786843754617	-6.16334323546539	0	Exon
ENSG00000101193.7	e1100667	GID8	0.000182333291878401	0.6194731383200021	0.00907048860891921	0.9927676924967791	0.99786843754617	-6.385977562597329	0	Exon
ENSG00000183495.13	e746315	EP400	-0.00041914248014053704	-2.18482802478511	-0.00905762653479927	0.992777947724118	0.9978759159988659	-5.66334678515487	0	Exon
ENSG00000172995.16	e211213	ARPP21	0.000353037465558713	-0.7261028268337301	0.00904520399379124	0.9927878525027409	0.997883042161861	-6.08509579027183	0	Exon
ENSG00000156097.12	e54582	GPR61	-0.000355918731349279	-1.0315778755088498	-0.00904150432480208	0.9927908023344201	0.997883177663116	-6.03543846470571	0	Exon
ENSG00000144504.15	e196701	ANKMY1	0.000640837352191098	-3.00075800712	0.00903166577412909	0.992798646838973	0.997886154826701	-5.462972461696191	0	Exon
ENSG00000101445.9	e1091431	PPP1R16B	0.00022344559374968702	3.03682557536997	0.00902635151794271	0.992802884018929	0.997886154826701	-6.641281042222401	0	Exon
ENSG00000266173.5	e965925	STRADA	-0.00038014281703745	-1.5725846954224398	-0.00902634377841086	0.9928028901898379	0.997886154826701	-5.8507953882539105	0	Exon
ENSG00000275636.1	e815694		-0.000984159309994202	-3.8189954677232905	-0.00902366702479601	0.992805024427778	0.997886154826701	-5.27684229082854	0	Exon
ENSG00000106638.15	e444919	TBL2	-0.000489705346839749	-2.55012687919243	-0.00901968076392865	0.9928082027664159	0.9978865199930049	-5.5801728216263	0	Exon
ENSG00000133983.14	e790053	COX16	-0.000198399511954318	1.1478944416933798	-0.009001059124039321	0.992823050235154	0.9978874203976801	-6.46282494569924	0	Exon
ENSG00000147481.14	e498253	SNTG1	0.000244410572563564	0.22455639293559101	0.00900101140171496	0.992823088285282	0.9978874203976801	-6.314204228119941	0	Exon
ENSG00000084093.15	e290018	REST	-0.000331992423247427	-0.885406514887976	-0.00899616862906845	0.992826949541516	0.9978874203976801	-6.040907423318241	0	Exon
ENSG00000167851.13	e971384	CD300A	-0.000531232751075357	-1.29120833083381	-0.00899459399777072	0.9928282050320241	0.9978874203976801	-5.96791654326275	0	Exon
ENSG00000167851.13	e971389	CD300A	-0.000531232751075357	-1.29120833083381	-0.00899459399777072	0.9928282050320241	0.9978874203976801	-5.96791654326275	0	Exon
ENSG00000138780.14	e302525	GSTCD	-0.000252330560296508	-0.541243509481512	-0.008985617675963179	0.9928353620645191	0.9978874203976801	-6.134501148295209	0	Exon
ENSG00000141994.15	e1014755	DUS3L	-0.000307397681510225	-0.5173457564649591	-0.00898308982783757	0.9928373775773871	0.9978874203976801	-6.140382039648711	0	Exon
ENSG00000089169.14	e736447	RPH3A	0.00036530213226503597	0.5096778247570901	0.00898189170433505	0.992838332869501	0.9978874203976801	-6.36849679343122	0	Exon
ENSG00000144224.16	e155179	UBXN4	0.000246219393348214	-0.18627644324417397	0.00898171983967408	0.992838469901247	0.9978874203976801	-6.220507871700339	0	Exon
ENSG00000143398.19	e66509	PIP5K1A	0.000247561401976741	-0.14822690677429998	0.00897738831367879	0.992841923529126	0.9978874203976801	-6.23097918344468	0	Exon
ENSG00000073711.10	e250972	PPP2R3A	-0.00034181856764569	-1.2982122526268702	-0.00897595393115251	0.992843067196189	0.9978874203976801	-5.9307432126653	0	Exon
ENSG00000125846.15	e1082777	ZNF133	0.000507271451807148	-2.3235014265524905	0.00897575005726093	0.992843229749658	0.9978874203976801	-5.63443744460289	0	Exon
ENSG00000170322.14	e676553	NFRKB	0.000231998316530966	1.1692702424430301	0.00896892215231886	0.992848673799728	0.9978874203976801	-6.47181703225654	0	Exon
ENSG00000132294.14	e516227	EFR3A	0.000224174202385656	0.9154997156424959	0.00896409591291613	0.9928525218747308	0.9978874203976801	-6.4331862945810405	0	Exon
ENSG00000232995.7	e79862		0.0006376634576137231	-3.10074691736838	0.008963417868840029	0.992853062495348	0.9978874203976801	-5.42543981931211	0	Exon
ENSG00000115677.16	e198003	HDLBP	0.000132879566738914	2.08117826960323	0.00895388561490314	0.992860662787756	0.9978874203976801	-6.56938112553074	0	Exon
ENSG00000106355.9	e434996	LSM5	-0.000164588522843896	2.04005290109499	-0.00894992741680721	0.9928638187532759	0.9978874203976801	-6.56349567756547	0	Exon
ENSG00000196932.11	e582657	TMEM26	-0.00106873951076397	-2.6236441412961002	-0.00894849669156253	0.992864959504583	0.9978874203976801	-5.57078622229972	0	Exon
ENSG00000069020.18	e333003	MAST4	-0.0006948475552378111	-3.13758559999102	-0.00894695777482792	0.9928661865195579	0.9978874203976801	-5.41033273081568	0	Exon
ENSG00000164850.14	e425197	GPER1	0.000598481343990734	-2.52980130160077	0.00894538695404989	0.9928674389724029	0.9978874203976801	-5.5979915259807	0	Exon
ENSG00000204580.12	e380953	DDR1	0.000274542686175402	2.1702796664655803	0.008944414531146559	0.99286821430837	0.9978874203976801	-6.5799874837248895	0	Exon
ENSG00000282774.1	e953008		0.000311440360261511	-0.9758885405219481	0.0089339438511009	0.9928765628316559	0.997892981844156	-6.01869713482168	0	Exon
ENSG00000187147.17	e32609	RNF220	0.000174412983886618	1.98006906491034	0.0089248095652485	0.992883845816572	0.9978974723402271	-6.560462266460791	0	Exon
ENSG00000144935.14	e253999	TRPC1	-0.00021394944853724	1.31814841017804	-0.00891564513932897	0.992891152833484	0.997897648696841	-6.489030046622981	0	Exon
ENSG00000197283.13	e387588	SYNGAP1	0.000298197366838813	-0.8663531856768208	0.00891309610723217	0.9928931852381079	0.997897648696841	-6.05725691171665	0	Exon
ENSG00000085274.15	e260446	MYNN	0.00030993295015655897	-1.12815826017774	0.0089115059826671	0.9928944530827071	0.997897648696841	-5.9769558011996695	0	Exon
ENSG00000178053.17	e258174	MLF1	0.000285528272139914	1.3020876809133	0.0089088825564144	0.9928965448036601	0.997897648696841	-6.4786124324453604	0	Exon
ENSG00000148290.9	e560347	SURF1	0.000336969812798121	1.09886123367207	0.00890287793973363	0.992901332429382	0.997897648696841	-6.458302764305559	0	Exon
ENSG00000007372.20	e625207	PAX6	0.000574099626825377	-2.20945718243374	0.00890249840325336	0.9929016350429809	0.997897648696841	-5.67016230147217	0	Exon
ENSG00000149782.11	e640875	PLCB3	0.000617086092303108	-2.9628406386061203	0.00889987502108911	0.99290372672895	0.997897648696841	-5.45733636420558	0	Exon
ENSG00000234665.8	e535780		0.00269190404536805	-3.60894001782421	0.008891577541218271	0.9929103425104009	0.997898095511657	-5.325461847452799	0	Exon
ENSG00000227036.6	e970636	LINC00511	-0.0007806009439420991	-3.43212200937809	-0.00889040472218078	0.9929112776274341	0.997898095511657	-5.36752875816135	0	Exon
ENSG00000151876.12	e327960	FBXO4	0.000342687816565206	-1.22311172176025	0.00888872551397788	0.992912616500835	0.997898095511657	-5.95314378097344	0	Exon
ENSG00000165521.15	e797174	EML5	-0.0004135825305904	-1.90703168349501	-0.00888218357183935	0.992917832550056	0.9979005085451609	-5.75456137897975	0	Exon
ENSG00000100897.17	e772494	DCAF11	-0.00023303843782469398	0.12228184749337401	-0.008873583369163121	0.992924689700814	0.9979007673744741	-6.28977098311736	0	Exon
ENSG00000100347.14	e1138530	SAMM50	0.00023896899336982202	-0.152784401148026	0.00887150190371637	0.992926349303917	0.9979007673744741	-6.2332872022248305	0	Exon
ENSG00000174720.15	e304710	LARP7	-0.000736896350534579	-3.4233178365629	-0.00887057635357816	0.992927087267597	0.9979007673744741	-5.35385637495168	0	Exon
ENSG00000109756.8	e313997	RAPGEF2	-0.000148210012621484	1.68321670396059	-0.0088606035653644	0.992935038815056	0.9979007673744741	-6.5327043778083	0	Exon
ENSG00000248049.6	e291105	UBA6-AS1	0.0009623301105109599	-3.7806089862813996	0.008859075252238741	0.9929362573764772	0.9979007673744741	-5.27153056155802	0	Exon
ENSG00000114268.11	e219357	PFKFB4	0.0005473926749741731	-2.70662705800553	0.00885713399245744	0.992937805190386	0.9979007673744741	-5.523684357470731	0	Exon
ENSG00000137831.14	e836202	UACA	0.000426891071667556	-1.8898459955863702	0.00885673668913198	0.9929381219700492	0.9979007673744741	-5.756622105407209	0	Exon
ENSG00000103723.12	e845553	AP3B2	0.000266528812961165	-0.46129916590663594	0.008853007149558941	0.992941095623265	0.9979007673744741	-6.17282648742121	0	Exon
ENSG00000134313.14	e110533	KIDINS220	0.000158605766743071	1.7732407303377602	0.008850084737252859	0.992943425734217	0.9979007673744741	-6.54157731760704	0	Exon
ENSG00000124782.19	e373710	RREB1	-0.000509615176072516	-2.53095462161301	-0.008837008614173159	0.992953851648352	0.9979079306652209	-5.567341715646981	0	Exon
ENSG00000228409.5	e443179	CCT6P1	0.000497373639562256	-2.1471890857269	0.008834083864061421	0.992956183623625	0.9979079306652209	-5.6723983255247	0	Exon
ENSG00000204387.12	e383531	C6orf48	-0.00030507907624776297	0.207623881543147	-0.00882883895912593	0.9929603655156151	0.997909304277253	-6.30234479030218	0	Exon
ENSG00000006611.15	e621702	USH1C	0.0008848889476715619	-3.5002188211224703	0.00882216494262757	0.992965686873761	0.9979103017296259	-5.363393737593	0	Exon
ENSG00000120265.16	e417938	PCMT1	-0.000183400877199009	2.41814488236287	-0.00882053280312347	0.9929669882189351	0.9979103017296259	-6.59408369599491	0	Exon
ENSG00000219200.11	e918370	RNASEK	0.00018403544603972199	1.9632772832465901	0.00881073802271959	0.9929747978398811	0.9979142871422391	-6.55889089272056	0	Exon
ENSG00000198677.10	e341284	TTC37	-0.000208097586817786	1.01556790508774	-0.00880849769435341	0.992976584109255	0.9979142871422391	-6.44967835394881	0	Exon
ENSG00000166946.13	e820268	CCNDBP1	-0.000215833488845749	0.305688863789076	-0.00879278830459095	0.992989109596353	0.9979216506552181	-6.3288317576977	0	Exon
ENSG00000153832.11	e190820	FBXO36	-0.000254943511984481	1.5478549582984098	-0.00879224667760146	0.9929895414490509	0.9979216506552181	-6.51870614089841	0	Exon
ENSG00000224106.1	e535950	CYP4F25P	-0.000854063954543863	-3.8327620156771	-0.008787530344653991	0.9929933018989471	0.997922600666928	-5.30776720115169	0	Exon
ENSG00000172890.11	e651550	NADSYN1	-0.000329968764030589	-1.09058208625354	-0.00878169111013119	0.992997957666492	0.9979234386971461	-5.9823635549853496	0	Exon
ENSG00000144674.16	e211962	GOLGA4	0.000211971122456605	0.0855875775852418	0.00877875095773918	0.9930003019235281	0.9979234386971461	-6.281263959929039	0	Exon
ENSG00000214078.12	e1088730	CPNE1	0.000329796923907701	-0.22109764434297602	0.008775755157076591	0.993002690550384	0.9979234386971461	-6.211642090893401	0	Exon
ENSG00000139218.17	e698786	SCAF11	-0.000258873303930143	-0.238432885414148	-0.00877236158158851	0.9930053963331421	0.9979234386971461	-6.20583364782561	0	Exon
ENSG00000080503.21	e525185	SMARCA2	0.0006512236810411769	-2.93972418503846	0.00876093279483095	0.993014508791748	0.9979235950323191	-5.47056478279897	0	Exon
ENSG00000074855.10	e1032945	ANO8	0.00029333445284316403	-0.305071108152157	0.00876011537593457	0.9930151605403911	0.9979235950323191	-6.1913225219943095	0	Exon
ENSG00000155749.12	e178800	ALS2CR12	-0.000804027442141213	-3.6590973644136	-0.00875584604882273	0.9930185645823391	0.9979235950323191	-5.30366073256033	0	Exon
ENSG00000234741.7	e83306	GAS5	-0.000309986812408927	0.577208110006794	-0.00875156183505634	0.9930219804939209	0.9979235950323191	-6.374298005348099	0	Exon
ENSG00000156261.12	e1105832	CCT8	-0.000205570821258181	0.7575249134667009	-0.008750436575023859	0.993022877692118	0.9979235950323191	-6.403988257849639	0	Exon
ENSG00000269814.1	e1061699		0.000403437260896056	-1.363307985137	0.0087464637611405	0.993026045316872	0.9979235950323191	-5.91618759464653	0	Exon
ENSG00000162086.14	e862682	ZNF75A	0.000254539243183423	-0.03729212999037	0.00874529610847647	0.993026976315825	0.9979235950323191	-6.259133836086151	0	Exon
ENSG00000048540.14	e690439	LMO3	-0.000341300362069179	0.00818589124224748	-0.0087396119049064	0.9930315084749991	0.9979235950323191	-6.266282083237949	0	Exon
ENSG00000100575.13	e784442	TIMM9	0.00030736037072503597	-0.859644882035532	0.00873769232460901	0.993033039004938	0.9979235950323191	-6.06271460515236	0	Exon
ENSG00000160014.16	e1059012	CALM3	-0.000178391572839189	4.385861126995549	-0.00873685921921235	0.993033703260957	0.9979235950323191	-6.723939965152839	0	Exon
ENSG00000115368.9	e174211	WDR75	0.000251416181497174	-0.699761929857971	0.00872771183443032	0.9930409967026909	0.997927787523428	-6.09735814124354	0	Exon
ENSG00000103051.18	e900410	COG4	0.000264242469943521	-0.530288425380413	0.008724565312066999	0.993043505504857	0.997927787523428	-6.13601894532851	0	Exon
ENSG00000163320.10	e235924	CGGBP1	0.000242344617233992	-0.209793417436825	0.008708030269949629	0.993056689314874	0.9979348951264859	-6.22135950744768	0	Exon
ENSG00000128596.16	e468919	CCDC136	0.000408188206013558	-2.1227351933191203	0.00870629725698778	0.9930580710903371	0.9979348951264859	-5.68843977049552	0	Exon
ENSG00000162542.13	e13956	TMCO4	-0.000396015636275127	-1.20238261784247	-0.00870510234414487	0.993059023824854	0.9979348951264859	-5.95198801487822	0	Exon
ENSG00000072274.12	e272373	TFRC	0.000319029656521318	0.434850359805921	0.00869839199181967	0.9930643741602699	0.997934903191426	-6.35234234107429	0	Exon
ENSG00000169189.16	e876562	NSMCE1	-0.00025474756448593	-0.157784258261092	-0.00869803075100833	0.9930646621868101	0.997934903191426	-6.230539369546451	0	Exon
ENSG00000140307.10	e829656	GTF2A2	-0.000221250022038287	0.00290573341825116	-0.0086917206781042	0.9930696933695149	0.9979365022850479	-6.268779356615981	0	Exon
ENSG00000151623.14	e310848	NR3C2	0.000250593819911645	-0.0937049193131726	0.008688381504878091	0.9930723557779441	0.9979365022850479	-6.24459637402331	0	Exon
ENSG00000124772.11	e389858	CPNE5	-0.000266206633545163	1.4360865917816499	-0.008684739587525109	0.993075259572116	0.9979365022850479	-6.50251564087322	0	Exon
ENSG00000242247.10	e1137969	ARFGAP3	0.00027381632541291	-0.414894449777194	0.00867816121433533	0.9930805046781221	0.9979365022850479	-6.16657659272884	0	Exon
ENSG00000145390.11	e305936	USP53	-0.000397543697526077	-1.56018297350525	-0.00867649840445592	0.99308183047922	0.9979365022850479	-5.853242414173349	0	Exon
ENSG00000109971.13	e673608	HSPA8	0.00018869709091438899	5.13842770867925	0.00866733039602597	0.993089140368562	0.9979365022850479	-6.764180853116361	0	Exon
ENSG00000139323.13	e725007	POC1B	-0.000289561665028103	-0.369100514062407	-0.00866567872183915	0.993090457291009	0.9979365022850479	-6.17585751837363	0	Exon
ENSG00000061987.14	e717447	MON2	-0.000250312767975369	-0.41460391608224495	-0.00866168079821032	0.993093644938756	0.9979365022850479	-6.16474667358377	0	Exon
ENSG00000243716.10	e874966	NPIPB5	-0.000333243130064853	0.415093021097243	-0.00865411157721923	0.993099680074414	0.9979365022850479	-6.34501462142048	0	Exon
ENSG00000166548.15	e893106	TK2	-0.000239057476096988	-0.34996148687981604	-0.00865278684426943	0.993100736318297	0.9979365022850479	-6.18734241471714	0	Exon
ENSG00000132376.19	e911960	INPP5K	0.00021397386497123898	0.25014984442741	0.00864908383938753	0.993103688820038	0.9979365022850479	-6.31737512203697	0	Exon
ENSG00000166986.13	e715449	MARS	0.00022311117295191498	0.48014096844751997	0.008646663978418309	0.993105618237941	0.9979365022850479	-6.364049601269571	0	Exon
ENSG00000154162.14	e323508	CDH12	0.000508582953766219	-1.9282090349378003	0.00864218785471823	0.9931091871675491	0.9979365022850479	-5.7847531574840705	0	Exon
ENSG00000184313.19	e39290	MROH7	0.000603889592450618	-2.0672359086706003	0.00864210405326602	0.993109253984624	0.9979365022850479	-5.71652430354484	0	Exon
ENSG00000115415.18	e175126	STAT1	-0.000355248258472381	0.830395868602762	-0.0086396452517202	0.9931112144509769	0.9979365022850479	-6.421331231712481	0	Exon
ENSG00000151474.20	e570450	FRMD4A	0.00046905309488568496	-1.86666155335138	0.00863954267270274	0.993111296239894	0.9979365022850479	-5.764017048338691	0	Exon
ENSG00000230385.1	e191587		0.000578351327696967	-1.28920069144937	0.00863526569806526	0.9931147063829928	0.9979371001444991	-5.946731163640389	0	Exon
ENSG00000250479.8	e1123104	CHCHD10	0.000264169539789571	1.83978086892562	0.00863113613916255	0.9931179989878129	0.9979375798918709	-6.5495674957306695	0	Exon
ENSG00000178952.9	e878727	TUFM	0.000143445130667224	1.9471772691774698	0.008627215621530059	0.993121124918696	0.9979378921541942	-6.55959921288907	0	Exon
ENSG00000170949.17	e1069936	ZNF160	-0.000247370876473881	-0.091159895606213	-0.00862356841903125	0.9931240329283941	0.9979379854372379	-6.241405558264169	0	Exon
ENSG00000142611.16	e4754	PRDM16	-0.000676970641225761	-3.25931112691631	-0.0086197285705271	0.993127094539877	0.997938233065652	-5.40382940269772	0	Exon
ENSG00000137055.14	e529672	PLAA	0.000271790472127336	-0.5506836811265731	0.0086107209352445	0.9931342765631049	0.997942621053731	-6.138438159905321	0	Exon
ENSG00000127663.14	e1013760	KDM4B	-0.000417365677177711	-1.58528583802299	-0.00860225993855492	0.993141022737592	0.9979465710592371	-5.8414855575434	0	Exon
ENSG00000139266.5	e716702	MARCH9	-0.000198219784141575	1.4520391844123401	-0.0085929195627657	0.993148470064663	0.997949923775791	-6.50757832754465	0	Exon
ENSG00000115295.19	e119000	CLIP4	-0.00019407499090723	0.729519086007825	-0.00858368621854564	0.99315583205324	0.997949923775791	-6.40366547760581	0	Exon
ENSG00000137513.9	e657883	NARS2	0.000512224009924269	-2.5309719838237004	0.00858299485212705	0.993156383297922	0.997949923775791	-5.57201657723286	0	Exon
ENSG00000251429.1	e313626		0.000541413769894587	-1.51036597338821	0.008581862882775909	0.99315728584695	0.997949923775791	-5.885488734499151	0	Exon
ENSG00000251369.8	e1075864	ZNF550	-0.000272936082611251	-0.184801470800105	-0.00857716308977907	0.9931610331159949	0.997949923775791	-6.22150793739205	0	Exon
ENSG00000105568.17	e1069062	PPP2R1A	0.000178849801440499	2.87717487858347	0.00857533925007305	0.9931624873115881	0.997949923775791	-6.63215265011071	0	Exon
ENSG00000163659.12	e257484	TIPARP	-0.000308492871483173	2.76037397993394	-0.00857335954417591	0.9931640657834399	0.997949923775791	-6.62316174528207	0	Exon
ENSG00000066654.13	e872981	THUMPD1	-0.000211103642963726	0.10547397143001801	-0.0085667525984569	0.9931693336761321	0.997951311497318	-6.29042431220137	0	Exon
ENSG00000178982.9	e1047682	EIF3K	0.00011983790882856399	2.87791897067837	0.00855225213443512	0.993180895280939	0.997951311497318	-6.63134388978189	0	Exon
ENSG00000214694.10	e122193	ARHGEF33	-0.000505723123840722	-2.6376640685384802	-0.00854450715627993	0.9931870705581629	0.997951311497318	-5.540514041045901	0	Exon
ENSG00000204681.10	e378976	GABBR1	-0.00048371386016640597	-2.08455106210943	-0.0085428653234476	0.9931883796352321	0.997951311497318	-5.71629142373624	0	Exon
ENSG00000150593.16	e600645	PDCD4	-0.000196206525585867	1.2474712218121697	-0.00853456152067255	0.993195000478748	0.997951311497318	-6.48032016533911	0	Exon
ENSG00000181804.14	e254331	SLC9A9	-0.000316722562888144	-0.6681234943505899	-0.00852774137990491	0.9932004383593092	0.997951311497318	-6.10444521820789	0	Exon
ENSG00000060762.18	e422648	MPC1	0.000602248914423093	-3.06674854305261	0.00852212664441832	0.9932049151382529	0.997951311497318	-5.4460453328247	0	Exon
ENSG00000002919.14	e955396	SNX11	-0.000286697615709779	-1.2405330894018998	-0.008519599271744841	0.993206930280229	0.997951311497318	-5.953050542335559	0	Exon
ENSG00000105698.15	e1041761	USF2	-0.000558283705997125	-3.0103199776242	-0.008515215558044329	0.993210425532766	0.997951311497318	-5.45075188906502	0	Exon
ENSG00000143702.15	e106663	CEP170	-0.000383498756387925	0.0942222227115446	-0.00850715453351378	0.9932168528042221	0.997951311497318	-6.28644190428057	0	Exon
ENSG00000157881.13	e4349	PANK4	0.000228986644147562	-0.0976210380508418	0.00850496733471953	0.9932185967166659	0.997951311497318	-6.24473241598121	0	Exon
ENSG00000213339.8	e1022425	QTRT1	-0.000269829385883443	-0.5523143694772029	-0.008499108138771999	0.9932232684113941	0.997951311497318	-6.13011541414127	0	Exon
ENSG00000117614.9	e17493	SYF2	0.00027949740639370495	-0.787338108658479	0.00849865659169312	0.9932236284420509	0.997951311497318	-6.075460109491991	0	Exon
ENSG00000067445.20	e1156741	TRO	-0.00034566441335295	-1.3321359936080601	-0.0084953427195836	0.993226270681646	0.997951311497318	-5.92971755333826	0	Exon
ENSG00000273432.1	e437854		0.000372195030160198	-1.66024653505189	0.00849320599252327	0.9932279743517901	0.997951311497318	-5.8182005686508	0	Exon
ENSG00000070495.14	e976826	JMJD6	-0.000264144507424102	0.0938617707826901	-0.008491757301993209	0.99322912943186	0.997951311497318	-6.276635267760099	0	Exon
ENSG00000162604.12	e41112	TM2D1	-0.00025868960196557004	0.30560414036614897	-0.008488540840201491	0.993231694003732	0.997951311497318	-6.32562708711918	0	Exon
ENSG00000276975.2	e62171	HYDIN2	0.000819047523434213	-3.1330187307983	0.00848848419668575	0.9932317391671371	0.997951311497318	-5.422817503301129	0	Exon
ENSG00000119638.12	e793886	NEK9	0.0002187271283424	-0.00499403425419683	0.00848609945308937	0.9932336405876709	0.997951311497318	-6.26356123738175	0	Exon
ENSG00000121361.3	e691777	KCNJ8	0.000459628190344209	-2.0766141687740203	0.00848020566116045	0.993238339867463	0.997951311497318	-5.705069455806969	0	Exon
ENSG00000064115.10	e693580	TM7SF3	-0.00031297056430611804	-1.2904558535500001	-0.0084780453031795	0.9932400623794	0.997951311497318	-5.93342499437798	0	Exon
ENSG00000278802.1	e727616		0.000349425307349678	2.82800014907686	0.008477373228537779	0.993240598242723	0.997951311497318	-6.6267842115672195	0	Exon
ENSG00000100099.20	e1125283	HPS4	-0.000283479881121345	-1.05803085356638	-0.00847496721525443	0.993242516622335	0.997951311497318	-5.99576398238569	0	Exon
ENSG00000138496.16	e243720	PARP9	0.000686780412545504	-3.3598079355315296	0.00847441279308653	0.993242958678164	0.997951311497318	-5.369232327198731	0	Exon
ENSG00000178467.17	e220471	P4HTM	0.000139396047457791	3.65844616242453	0.00847431729517895	0.993243034821235	0.997951311497318	-6.68231093452816	0	Exon
ENSG00000163918.10	e268676	RFC4	-0.000327420317259483	-1.39111257122013	-0.00846945236980918	0.99324691375825	0.997951311497318	-5.90671166895238	0	Exon
ENSG00000271913.5	e421129		-0.000510644533951558	-2.46111231577115	-0.008465997857611459	0.993249668134666	0.997951311497318	-5.591118428279719	0	Exon
ENSG00000144677.14	e212255	CTDSPL	-0.00030117187916651697	-0.835057366939844	-0.00846490109037687	0.993250542616992	0.997951311497318	-6.05954540323083	0	Exon
ENSG00000125775.14	e1077740	SDCBP2	0.00033751538759353397	-0.47494313503138796	0.00846427635452773	0.9932510407358679	0.997951311497318	-6.154702780398769	0	Exon
ENSG00000133027.17	e927920	PEMT	0.000329579803364408	-1.3727009550130302	0.00846298548001496	0.9932520699852191	0.997951311497318	-5.9177992887674495	0	Exon
ENSG00000242086.8	e271136	LINC00969	0.000509957347973983	-0.7979951247970691	0.0084605198810946	0.9932540358743149	0.997951311497318	-6.07363971022667	0	Exon
ENSG00000174365.19	e1091143	SNHG11	0.000265774923864483	-0.309310973501516	0.008458641305419241	0.9932555337138359	0.997951311497318	-6.19519733303684	0	Exon
ENSG00000103353.15	e875365	UBFD1	-0.000719145477130054	-3.56072422947408	-0.008451657765905429	0.9932611018801899	0.9979540774563629	-5.31968686363558	0	Exon
ENSG00000120451.10	e677176	SNX19	-0.00016643032049385	1.82807333817715	-0.0084434642432862	0.9932676347994649	0.997957812708183	-6.54853833524369	0	Exon
ENSG00000007372.20	e625228	PAX6	0.000558655482447421	-2.42961935667011	0.00843822746982005	0.9932718102221559	0.9979591793169351	-5.60793807172541	0	Exon
ENSG00000163659.12	e257501	TIPARP	-0.000303409184553496	2.7606755090726	-0.00843204558351753	0.993276739209396	0.997961303036505	-6.62318476369329	0	Exon
ENSG00000178982.9	e1047675	EIF3K	-0.000169127285645825	1.2048394607602901	-0.00842532894286008	0.9932820945712181	0.997963855128303	-6.4684623535177	0	Exon
ENSG00000114541.14	e234254	FRMD4B	-0.000327714504721232	-0.9898835918102808	-0.00841755895537113	0.993288289795739	0.9979655518317321	-6.016766196576611	0	Exon
ENSG00000170035.15	e172449	UBE2E3	-0.0006050447134386549	-3.4851507837659104	-0.00841614921035415	0.9932894138242209	0.9979655518317321	-5.32878010876728	0	Exon
ENSG00000140391.14	e842399	TSPAN3	-0.000168688064641629	3.1241462140116902	-0.00839488719948508	0.993306366611982	0.997974907809923	-6.64890340850946	0	Exon
ENSG00000137767.13	e823554	SQRDL	0.000429752369795029	-1.6833506943024399	0.00838999672763584	0.9933102659205172	0.997974907809923	-5.8224321954688	0	Exon
ENSG00000173599.13	e647628	PC	0.00019733847456423898	1.0723358773551899	0.00838888453841411	0.993311152699782	0.997974907809923	-6.4603242431253305	0	Exon
ENSG00000158805.11	e909491	ZNF276	-0.000313160273800098	-0.8679989720327529	-0.008385775252317991	0.993313631819734	0.997974907809923	-6.045560670555839	0	Exon
ENSG00000105429.12	e1054038	MEGF8	-0.000273674449865725	0.375689773533533	-0.00838180678023606	0.9933167959925709	0.997974907809923	-6.34513976737787	0	Exon
ENSG00000235527.6	e57960	HIPK1-AS1	-0.000659796039684569	-3.4759271608957003	-0.00838094389585344	0.99331748399423	0.997974907809923	-5.34126424772782	0	Exon
ENSG00000110435.11	e626625	PDHX	0.000224109573757983	0.295765055080937	0.0083726368578001	0.9933241074264151	0.997974907809923	-6.328358128290019	0	Exon
ENSG00000167740.9	e914853	CYB5D2	-0.000546844136622292	-2.68589909860855	-0.00837141025093461	0.993325085434179	0.997974907809923	-5.532425624140531	0	Exon
ENSG00000138443.15	e180382	ABI2	0.00051300780325127	-2.3508009666018195	0.00837052435483322	0.993325791783783	0.997974907809923	-5.624182548672451	0	Exon
ENSG00000162923.14	e99985	WDR26	-0.00017120442147530601	1.03980839646774	-0.00836916106334889	0.9933268787740139	0.997974907809923	-6.45081999743034	0	Exon
ENSG00000197601.12	e620227	FAR1	0.00024278965593778598	0.25107965530224596	0.00836268490724105	0.9933320423936379	0.99797726713027	-6.31872645032675	0	Exon
ENSG00000137876.9	e827404	RSL24D1	-0.000162196436691852	1.56036542476044	-0.00833630061230105	0.9933530793296831	0.997995573938552	-6.5110279428018405	0	Exon
ENSG00000174306.21	e1091826	ZHX3	-0.0007441858889967231	-3.65580871813755	-0.00831899282791547	0.99336687931261	0.998006196832833	-5.30887226054578	0	Exon
ENSG00000167740.9	e914844	CYB5D2	-0.000221841421104552	0.35958917800284007	-0.00831597746446012	0.9933692835468442	0.998006196832833	-6.34070352590981	0	Exon
ENSG00000167315.17	e998617	ACAA2	-0.00023544391077031803	0.697041325015728	-0.00830642742434374	0.9933768980632779	0.998008520608531	-6.398692965670019	0	Exon
ENSG00000145020.15	e221934	AMT	0.000597801187001451	-3.12460451806324	0.00830601452744453	0.9933772272776391	0.998008520608531	-5.41700774598331	0	Exon
ENSG00000175756.13	e2143	AURKAIP1	-0.000497205031824399	-2.6202661026298197	-0.00829737758076028	0.9933841137594621	0.9980091468685691	-5.58089080193444	0	Exon
ENSG00000089916.17	e794404	GPATCH2L	0.0006059288633821151	-3.1939179740485297	0.00829080867525047	0.993389351333909	0.9980091468685691	-5.43909984469992	0	Exon
ENSG00000089916.17	e794415	GPATCH2L	0.0006059288633821151	-3.1939179740485297	0.00829080867525047	0.993389351333909	0.9980091468685691	-5.43909984469992	0	Exon
ENSG00000171055.14	e120671	FEZ2	-0.00016316739939926998	1.66573779481307	-0.00828907964962216	0.9933907299350699	0.9980091468685691	-6.52990892450412	0	Exon
ENSG00000014138.8	e643739	POLA2	0.0005750663961893719	-3.22772524018338	0.008278427653790459	0.993399223073826	0.9980091468685691	-5.41318027836617	0	Exon
ENSG00000139915.18	e779847	MDGA2	-0.000293354621055822	-0.8054846017901701	-0.00827049651528813	0.993405546796259	0.9980091468685691	-6.078598967489179	0	Exon
ENSG00000090372.14	e1059258	STRN4	0.000219376465156555	0.7339233512386439	0.00826967957634138	0.993406198164953	0.9980091468685691	-6.407297823149491	0	Exon
ENSG00000139974.15	e785695	SLC38A6	-0.0002478690218477	-0.183596097455624	-0.00826616063354075	0.993409003918342	0.9980091468685691	-6.22225068270908	0	Exon
ENSG00000139370.10	e745428	SLC15A4	-0.000254503749717831	-0.580745430456094	-0.0082656378374165	0.9934094207585992	0.9980091468685691	-6.12374977228224	0	Exon
ENSG00000105967.15	e465551	TFEC	0.000694159836791647	-3.38605280679723	0.00826472335960168	0.9934101498978409	0.9980091468685691	-5.3970737622310905	0	Exon
ENSG00000126883.16	e558727	NUP214	-0.000199880241886602	0.20462111886698603	-0.008264713960790359	0.993410157391782	0.9980091468685691	-6.3081867701746	0	Exon
ENSG00000113811.10	e229695		0.000206424641500322	2.20541618927601	0.00825945497955835	0.993414350527609	0.9980091468685691	-6.577450053321401	0	Exon
ENSG00000147140.15	e1159351	NONO	-0.00020863484889458502	0.368037825599125	-0.00825932954399179	0.993414450540968	0.9980091468685691	-6.342974732804151	0	Exon
ENSG00000011243.17	e1030150	AKAP8L	0.000189350016704404	1.5278766539716202	0.0082412682193342	0.9934288513519891	0.9980203305952109	-6.514394149493741	0	Exon
ENSG00000103852.12	e851958	TTC23	-0.00044236059887551904	-2.0614487501417	-0.00823396499887455	0.993434674419273	0.9980203305952109	-5.700647186874289	0	Exon
ENSG00000111371.15	e698941	SLC38A1	0.00022661423790732203	2.5616979521616603	0.00823132135442336	0.993436782272956	0.9980203305952109	-6.60657083478253	0	Exon
ENSG00000188428.18	e374148	BLOC1S5	-0.00036096521054849903	-1.80921409098326	-0.00822996072004432	0.9934378671458609	0.9980203305952109	-5.783445626815269	0	Exon
ENSG00000145734.18	e334830	BDP1	0.000223801542735881	-0.00545345757678762	0.00822340526339381	0.9934430940000699	0.9980203305952109	-6.261653628999691	0	Exon
ENSG00000075651.15	e261439	PLD1	-0.000512604907389697	-1.8945156396043301	-0.008221937945711941	0.993444263934716	0.9980203305952109	-5.7653227756289995	0	Exon
ENSG00000168010.10	e653846	ATG16L2	-0.000405886998917862	-1.91130913173605	-0.00821695515496725	0.993448236857384	0.9980203305952109	-5.74787471666167	0	Exon
ENSG00000162923.14	e100013	WDR26	0.000129509322870759	2.64327990962278	0.00821574769299775	0.9934491996016371	0.9980203305952109	-6.61595408983012	0	Exon
ENSG00000141994.15	e1014690	DUS3L	-0.00055517755525589	-2.70995312018102	-0.00821358815688705	0.9934509214620849	0.9980203305952109	-5.516634044693889	0	Exon
ENSG00000204628.11	e372247	RACK1	0.000702765309774745	-3.6282101022675497	0.0081893073560294	0.9934702812472671	0.9980369510204742	-5.30836806561781	0	Exon
ENSG00000189339.11	e3125	SLC35E2B	-0.000547936413660358	-2.16350064139858	-0.00818200919957753	0.9934761002793621	0.9980390555370401	-5.68487195002378	0	Exon
ENSG00000171453.17	e393712	POLR1C	0.00035530501635827903	-1.71654468087457	0.00817608662495516	0.9934808225203701	0.9980390555370401	-5.82776425283567	0	Exon
ENSG00000171453.17	e393720	POLR1C	0.00035530501635827903	-1.71654468087457	0.00817608662495516	0.9934808225203701	0.9980390555370401	-5.82776425283567	0	Exon
ENSG00000168005.8	e640069	C11orf84	-0.00042613448052240897	-1.86155374108176	-0.00816027248994269	0.9934934315913001	0.998048894052553	-5.7531496575629495	0	Exon
ENSG00000131495.8	e355244	NDUFA2	-0.00016570332147281	2.13737443268121	-0.00814069933716098	0.993509037838958	0.9980542415321361	-6.5692609239513	0	Exon
ENSG00000138668.18	e295715	HNRNPD	-0.00018014904693559	2.02014269022271	-0.00813988266473566	0.993509688995842	0.9980542415321361	-6.565580291931861	0	Exon
ENSG00000109814.11	e285155	UGDH	0.000372609103903688	-1.65575416255371	0.00813792807760735	0.993511247445522	0.9980542415321361	-5.82418381597911	0	Exon
ENSG00000151883.17	e328766	PARP8	0.000494715528315688	-2.5147892733302797	0.008137210765288509	0.9935118193796909	0.9980542415321361	-5.574769900417711	0	Exon
ENSG00000157349.16	e899896	DDX19B	-0.00030892048309095896	-1.2449290596053	-0.008128795173071371	0.993518529378664	0.9980542415321361	-5.939141126952701	0	Exon
ENSG00000224078.12	e809661	SNHG14	0.000334363033619633	-0.7453477236422421	0.00812423894166801	0.993522162196043	0.9980542415321361	-6.092789668407731	0	Exon
ENSG00000196912.12	e142772	ANKRD36B	0.00028587999416147597	-0.56946222479261	0.00812354460850427	0.9935227158083192	0.9980542415321361	-6.134589949373719	0	Exon
ENSG00000099910.16	e1120300	KLHL22	-0.000423410814143187	-2.1416796274005403	-0.0081182435513553	0.9935269424973759	0.9980542415321361	-5.682799299729839	0	Exon
ENSG00000042980.12	e489743	ADAM28	-0.000580396768095648	-2.10693639784152	-0.00811533315476723	0.9935292630424071	0.9980542415321361	-5.75201279681613	0	Exon
ENSG00000204257.14	e386329	HLA-DMA	0.000471365332498832	-1.6490020103006298	0.008113628034439121	0.9935306225851558	0.9980542415321361	-5.870692526624169	0	Exon
ENSG00000107036.11	e526117	RIC1	0.000209593668001582	-0.246168857883677	0.00811225860439093	0.9935317144721529	0.9980542415321361	-6.20926793505185	0	Exon
ENSG00000138658.15	e304461	ZGRF1	-0.000499562858418838	-2.51280901012541	-0.00810509133224395	0.993537429149984	0.9980542415321361	-5.57391755348446	0	Exon
ENSG00000105640.12	e1034373	RPL18A	-0.00026127897613443396	1.60749489372576	-0.00810249116066802	0.993539502343682	0.9980542415321361	-6.521306727863831	0	Exon
ENSG00000115073.7	e142974	ACTR1B	-0.00026156003346518503	-0.442309462591539	-0.00809811264178744	0.993542993466381	0.9980542415321361	-6.17272515766678	0	Exon
ENSG00000138399.17	e165188	FASTKD1	-0.00031155146270524703	-1.28210301903004	-0.0080948258243049	0.993545614143325	0.9980542415321361	-5.93870564265892	0	Exon
ENSG00000006016.10	e1035535	CRLF1	-0.000998784339458387	-2.7583214800553195	-0.00809391257693301	0.993546342302519	0.9980542415321361	-5.5194076900205005	0	Exon
ENSG00000113396.12	e348558	SLC27A6	0.00124666881415985	-3.2087633032163	0.0080935664927489	0.993546618245698	0.9980542415321361	-5.472105187572089	0	Exon
ENSG00000153113.23	e341731	CAST	0.000395298206092527	-1.43987180640211	0.0080861056095882	0.9935525670291742	0.9980554318845358	-5.8935259302244996	0	Exon
ENSG00000135486.17	e709180	HNRNPA1	0.000207454241952146	1.6606353803818	0.008085017967608141	0.99355343423842	0.9980554318845358	-6.52981315706227	0	Exon
ENSG00000054267.20	e104475	ARID4B	0.000233977057018206	-0.0624324675821373	0.00807796448623089	0.9935590581887489	0.9980582530442851	-6.25006597152918	0	Exon
ENSG00000187824.8	e924621	TMEM220	0.00058717910382808	-3.27499613239541	0.00807316839387584	0.9935628822559049	0.998058887804803	-5.38806501207896	0	Exon
ENSG00000119509.12	e545729	INVS	-0.0003417070655812	-1.5823738621284198	-0.00807010959952752	0.99356532112374	0.998058887804803	-5.83790983874331	0	Exon
ENSG00000135486.17	e709170	HNRNPA1	0.00020646747959746298	1.66074607460473	0.00804932507638481	0.9935818932446701	0.998069045649727	-6.529824267224691	0	Exon
ENSG00000162227.7	e638836	TAF6L	0.00044200768328823205	-2.2947590224058	0.008048081712094809	0.993582884616233	0.998069045649727	-5.651749495928299	0	Exon
ENSG00000115421.12	e128243	PAPOLG	0.00036787546719574903	-1.9681987670411398	0.008038282005606	0.99359069821588	0.998069045649727	-5.74581605258067	0	Exon
ENSG00000164808.16	e497779	SPIDR	0.000282710028560023	-1.0838938090158101	0.00803545879814975	0.993592949243901	0.998069045649727	-5.98832982522501	0	Exon
ENSG00000143369.14	e65262	ECM1	0.000315702860384586	-0.6665362046882309	0.008035411929301621	0.9935929866138409	0.998069045649727	-6.100735141570571	0	Exon
ENSG00000171365.15	e1154614	CLCN5	-0.000528834762995399	-2.8441922503393595	-0.0080341100957436	0.9935940246048179	0.998069045649727	-5.4957024057565205	0	Exon
ENSG00000134007.3	e790099	ADAM20	0.000432357512122511	-2.23477506582823	0.00803270859767196	0.9935951420613169	0.998069045649727	-5.67544915596733	0	Exon
ENSG00000136193.16	e433949	SCRN1	0.000119297799709856	3.15729980417409	0.00802750124930733	0.993599294036652	0.998070388092227	-6.6520050450851205	0	Exon
ENSG00000083896.12	e291299	YTHDC1	0.000236108309065271	-0.105711309528445	0.00801005200196459	0.9936132068471859	0.998080618866934	-6.24099336357137	0	Exon
ENSG00000100714.15	e787186	MTHFD1	0.000464155160171146	-2.2693418937831096	0.00800766492122968	0.9936151101387142	0.998080618866934	-5.678856805591001	0	Exon
ENSG00000169896.16	e883388	ITGAM	0.000528984576701409	-2.62218923628261	0.00800042119128405	0.9936208857834878	0.99808259696177	-5.58391620826694	0	Exon
ENSG00000162601.9	e40287	MYSM1	0.000294676358792811	-0.6250256392800679	0.007997480052556771	0.993623230842365	0.99808259696177	-6.1122986103196295	0	Exon
ENSG00000184047.15	e741751	DIABLO	0.000190196478053967	0.41276426745294104	0.00798843139560751	0.993630445610621	0.99808259696177	-6.34651436911242	0	Exon
ENSG00000130226.16	e479701	DPP6	-0.000209275839690555	1.86003403720691	-0.00798687841695962	0.9936316838475872	0.99808259696177	-6.546809139551799	0	Exon
ENSG00000174123.10	e284551	TLR10	-0.000449154113396221	-0.628540395558148	-0.00798627925799422	0.9936321615752021	0.99808259696177	-6.144902387986571	0	Exon
ENSG00000134490.13	e991868	TMEM241	0.000275486078749894	-0.9309031711415291	0.00798049112409625	0.9936367766300259	0.99808259696177	-6.03500885492554	0	Exon
ENSG00000046647.13	e1145154	GEMIN8	-0.000431794600009405	-2.07199020172759	-0.007980476265368741	0.9936367884773409	0.99808259696177	-5.704893053910429	0	Exon
ENSG00000088179.8	e150755	PTPN4	-0.000213186879771095	0.13587657457285401	-0.00797531810046469	0.993640901238948	0.998083899938761	-6.289652777939321	0	Exon
ENSG00000182979.17	e807205	MTA1	-0.000263627399167207	-0.9545133295803591	-0.00796553664188472	0.9936487002935459	0.9980879248813149	-6.01894912773202	0	Exon
ENSG00000115935.17	e168313	WIPF1	-0.000560513260380223	-3.00126449412974	-0.007961716339353091	0.99365174633718	0.9980879248813149	-5.454931861708389	0	Exon
ENSG00000136448.11	e952142	NMT1	-0.00017868268583943	0.5899428931586701	-0.00795562634761581	0.99365660207338	0.9980879248813149	-6.380686754660231	0	Exon
ENSG00000244242.1	e611747	IFITM10	-0.000442984242140304	-2.25120880589799	-0.00794990373290364	0.9936611648888859	0.9980879248813149	-5.64750149175501	0	Exon
ENSG00000105393.15	e1032813	BABAM1	-0.000145317818986851	1.18451443851126	-0.00794583082088398	0.9936644123461709	0.9980879248813149	-6.47210880434925	0	Exon
ENSG00000101109.11	e1093384	STK4	-0.00016484189870109799	0.614961356776393	-0.00794536509196641	0.9936647836860841	0.9980879248813149	-6.38570511145013	0	Exon
ENSG00000110768.11	e622393	GTF2H1	-0.00023701416334011	-0.326082334422739	-0.0079421367761618	0.993667357721068	0.9980879248813149	-6.19012330560701	0	Exon
ENSG00000145362.17	e305106	ANK2	0.000135428365390956	3.2818391069196404	0.00794204228291277	0.993667433063428	0.9980879248813149	-6.65893512893814	0	Exon
ENSG00000270964.1	e834582		0.000583559293299098	-2.9866771949155004	0.007929346974320541	0.993677555422119	0.998093249058356	-5.44778406590864	0	Exon
ENSG00000117139.16	e91513	KDM5B	-0.000261670390272771	-0.9793281194945921	-0.007923713867401979	0.9936820468712639	0.998093249058356	-6.021219211285031	0	Exon
ENSG00000141699.10	e947669	FAM134C	0.00014831971964973602	1.59257359884419	0.007923182891303721	0.993682470234825	0.998093249058356	-6.52438760204708	0	Exon
ENSG00000101391.20	e1086730	CDK5RAP1	-0.000418404048644406	-2.47509257432794	-0.00792067193108174	0.993684472300598	0.998093249058356	-5.59395982677429	0	Exon
ENSG00000125686.11	e942892	MED1	-0.000235468644334565	-0.632235899422935	-0.00791773784908631	0.993686811734418	0.998093249058356	-6.11067049433962	0	Exon
ENSG00000116704.7	e43533	SLC35D1	-0.000298426249538371	-1.3905768458878502	-0.00791379700174737	0.993689953893298	0.9980935770494409	-5.89935908459697	0	Exon
ENSG00000116641.17	e41921	DOCK7	0.000446241984905046	-2.39710749597065	0.00790628142391365	0.9936959462951009	0.9980946061008822	-5.6080586535415105	0	Exon
ENSG00000063660.8	e196638	GPC1	0.00019548735810746699	4.03323617537505	0.00790544946451094	0.993696609641992	0.9980946061008822	-6.70348244188491	0	Exon
ENSG00000163702.18	e203075	IL17RC	-0.000326125014493941	-1.49648572466768	-0.00789312867668958	0.993706433386632	0.998101446698531	-5.86840299881438	0	Exon
ENSG00000147403.16	e1176391	RPL10	-0.000192813278523922	1.5070985239885402	-0.00788838900938317	0.993710212470008	0.998101446698531	-6.51170999109762	0	Exon
ENSG00000175267.14	e874308	VWA3A	0.00104561944479338	-3.6791843025643303	0.00788454384662339	0.9937132783373391	0.998101446698531	-5.31192730706429	0	Exon
ENSG00000119396.10	e550556	RAB14	0.000143479423174478	1.7063223999876398	0.00788139752906055	0.993715786993825	0.998101446698531	-6.534829007256559	0	Exon
ENSG00000261236.6	e522527	BOP1	-0.000196237691708691	0.192158077543108	-0.00787925125154645	0.9937174982874291	0.998101446698531	-6.308248130312519	0	Exon
ENSG00000273559.4	e942272	CWC25	0.000269605594233731	-0.709487728204407	0.00787009344962053	0.9937248000871509	0.998104678420521	-6.087950795741559	0	Exon
ENSG00000105281.12	e1059516	SLC1A5	0.000705307212239334	-3.53348366348403	0.00786002193618592	0.993732830418028	0.998104678420521	-5.3814430924361805	0	Exon
ENSG00000010327.10	e227484	STAB1	0.000622437195672134	-2.39104926114185	0.00785742909656916	0.993734897769793	0.998104678420521	-5.6376270799401	0	Exon
ENSG00000110719.9	e649533	TCIRG1	0.000566606800644583	-3.2091571144346	0.007857203628586171	0.9937350775424391	0.998104678420521	-5.40897465750577	0	Exon
ENSG00000072274.12	e272303	TFRC	0.000505699471280663	-2.79803478745499	0.00785419956192758	0.9937374727783871	0.998104678420521	-5.51849475820643	0	Exon
ENSG00000130714.15	e559198	POMT1	0.000333566541333539	-1.66885515651705	0.00785402783998799	0.993737609697641	0.998104678420521	-5.817581556364031	0	Exon
ENSG00000100911.14	e772904	PSME2	0.000308328787694946	-0.7871231252847389	0.00784901679989788	0.9937416051561699	0.9981058634133341	-6.07045254213596	0	Exon
ENSG00000119041.10	e176223	GTF3C3	-0.000215812940589456	-0.26793705767703696	-0.0078343541992323	0.993753296105828	0.998106781204841	-6.20137703245731	0	Exon
ENSG00000134852.14	e289305	CLOCK	0.0004934758795828281	-2.8880220960929104	0.00783422722304728	0.9937533973479141	0.998106781204841	-5.476799072004191	0	Exon
ENSG00000147421.17	e491884	HMBOX1	-0.000255433888228061	-0.513000089235808	-0.00783239076850548	0.993754861610598	0.998106781204841	-6.1401688496673605	0	Exon
ENSG00000198252.11	e782101	STYX	0.00032652326860098396	-1.62755851099451	0.00782843760525074	0.9937580135914609	0.998106781204841	-5.83706161151101	0	Exon
ENSG00000277450.1	e933361		-0.000469211662688797	-2.53606283844934	-0.00782172199930429	0.9937633681546159	0.998106781204841	-5.57531623777002	0	Exon
ENSG00000106571.12	e437285	GLI3	0.00038565832816665	-1.7644147085692399	0.00781898768486239	0.993765548309322	0.998106781204841	-5.789100797657549	0	Exon
ENSG00000106049.8	e433269	HIBADH	0.000309154626882309	-1.31667854883041	0.007818410299698179	0.9937660086766371	0.998106781204841	-5.92242265661655	0	Exon
ENSG00000147862.15	e527635	NFIB	0.000605717214606074	-3.0723666274210095	0.007809942368800909	0.993772760423988	0.998106781204841	-5.422825719008089	0	Exon
ENSG00000033030.13	e742102	ZCCHC8	0.00034252030896002203	-1.6256646164406099	0.0078087138140430406	0.9937737399893319	0.998106781204841	-5.827172360534941	0	Exon
ENSG00000066926.10	e1001301	FECH	0.000287977859412442	-1.01048095148836	0.00780460673476014	0.9937770146928739	0.998106781204841	-6.0136238570254195	0	Exon
ENSG00000168259.14	e946492	DNAJC7	0.0005936988044545389	-3.3931232263940903	0.00780044216082552	0.9937803352388179	0.998106781204841	-5.35726151702265	0	Exon
ENSG00000165219.21	e552392	GAPVD1	-0.000570741329816982	-3.16315642976468	-0.007797598575451759	0.993782602519045	0.998106781204841	-5.402471050731079	0	Exon
ENSG00000253379.5	e502965		0.000542994579916918	-2.8243185183149504	0.007794439500983891	0.993785121348729	0.998106781204841	-5.506004043776111	0	Exon
ENSG00000163399.15	e58973	ATP1A1	0.00022958237474200298	1.29381139284434	0.007790483629223	0.9937882754901058	0.998106781204841	-6.48253528048216	0	Exon
ENSG00000073331.17	e304399	ALPK1	-0.000331282170266691	-1.08622754434554	-0.00779032197686861	0.99378840438063	0.998106781204841	-5.990963772665711	0	Exon
ENSG00000086189.9	e331760	DIMT1	-0.000256384436180114	-1.04387787303262	-0.0077879578106722705	0.9937902894049859	0.998106781204841	-6.01199755857602	0	Exon
ENSG00000031823.14	e1014915	RANBP3	-0.000193440421935815	0.0216367315307267	-0.00778703121470477	0.993791028209217	0.998106781204841	-6.26728784335188	0	Exon
ENSG00000184154.13	e652387	LRTOMT	0.000342373050402936	-0.8611406151730749	0.0077828111578924	0.9937943929938691	0.998106781204841	-6.05009117801048	0	Exon
ENSG00000111445.13	e738398	RFC5	-0.000406621416675555	-2.15294405083623	-0.007780775180438879	0.99379601634307	0.998106781204841	-5.695359793400919	0	Exon
ENSG00000006025.11	e954704	OSBPL7	-0.000361478201086018	-2.00426910020316	-0.0077726214639416095	0.993802517559312	0.9981104827442959	-5.7173016164113	0	Exon
ENSG00000131374.14	e207071	TBC1D5	-0.000136047447652963	2.2220991266284402	-0.00774786945405673	0.993822253122765	0.9981223562435849	-6.583983633849571	0	Exon
ENSG00000004142.11	e933234	POLDIP2	-0.000330408534454402	-1.0793284436797599	-0.0077426254876627595	0.9938264343041741	0.9981223562435849	-5.98588256520942	0	Exon
ENSG00000104517.12	e510591	UBR5	-0.000183672008926711	0.50144492375286	-0.007741096034430559	0.993827653785976	0.9981223562435849	-6.365156010826969	0	Exon
ENSG00000089351.14	e1040998	GRAMD1A	-0.000274112205752214	-0.706903852733832	-0.0077406819324567595	0.993827983962679	0.9981223562435849	-6.09045015426463	0	Exon
ENSG00000137501.17	e659309	SYTL2	0.000648661719465502	-3.3860882277138002	0.0077372520152815295	0.993830718745008	0.9981223562435849	-5.366041041041269	0	Exon
ENSG00000179818.13	e131656	PCBP1-AS1	0.00044243663738154803	-2.3408703238376902	0.0077330801337227705	0.9938340451192959	0.9981223562435849	-5.61212312281225	0	Exon
ENSG00000196531.10	e713828	NACA	0.00013206818327829198	3.49377468197597	0.00773208040226125	0.993834842237107	0.9981223562435849	-6.67034941513871	0	Exon
ENSG00000184384.13	e662203	MAML2	0.000432006441456066	-2.28110695992219	0.00772702252100614	0.9938388750474009	0.9981223562435849	-5.64067017344855	0	Exon
ENSG00000132781.17	e33548	MUTYH	-0.00040274354009457204	-2.16968503122953	-0.00772569866168665	0.9938399306027509	0.9981223562435849	-5.66566722728191	0	Exon
ENSG00000115525.16	e138752	ST3GAL5	-0.000350250976070966	-1.58977102986675	-0.007719574346289259	0.9938448137153141	0.9981223562435849	-5.85472405694793	0	Exon
ENSG00000158669.11	e495870	GPAT4	0.000234070525035491	-0.5950471203982429	0.00771617075905096	0.993847527504388	0.9981223562435849	-6.12557699251792	0	Exon
ENSG00000140945.16	e905232	CDH13	-0.000472154590091959	-2.23693488191379	-0.00771541740798319	0.993848128175323	0.9981223562435849	-5.6717036454538095	0	Exon
ENSG00000283494.1	e481587	DLGAP2	0.000288141823932395	0.504092852059159	0.007702191515936041	0.9938586736032321	0.9981301191956259	-6.36775758807238	0	Exon
ENSG00000148180.18	e550623	GSN	0.000282118566932884	-0.11971062515919302	0.007691060956740291	0.9938675483558922	0.9981362042528901	-6.23564342621891	0	Exon
ENSG00000044446.11	e1146386	PHKA2	-0.000379561506516652	-1.89483977027794	-0.00768188941454937	0.9938748611218899	0.9981407205847329	-5.75264875145602	0	Exon
ENSG00000110013.12	e674189	SIAE	-0.00020902235876480801	0.31786506091428696	-0.00766788127588025	0.993886030263041	0.998146412854228	-6.33185957438909	0	Exon
ENSG00000114120.11	e252862	SLC25A36	-0.00020521325138674	-0.0423470612677729	-0.007667717817754341	0.9938861605934879	0.998146412854228	-6.25399048316869	0	Exon
ENSG00000101773.17	e991696	RBBP8	0.000405138912902517	-2.19824424097625	0.00765030712275903	0.993900042704328	0.998157526604142	-5.662349286828129	0	Exon
ENSG00000040487.12	e13725	PQLC2	-0.000502896437596385	-2.85672410604796	-0.007643518759125109	0.993905455286948	0.9981601345067729	-5.48689236922928	0	Exon
ENSG00000163378.13	e233875	EOGT	0.00024408001105235	0.6416433289753399	0.00761428497828278	0.9939287643323169	0.998179714387932	-6.39187884177445	0	Exon
ENSG00000197114.11	e1102063	ZGPAT	0.000265006020367454	-0.87403169077078	0.007609884736917991	0.993932272788488	0.998179714387932	-6.04408461415622	0	Exon
ENSG00000025796.13	e406465	SEC63	-0.000163892236952176	0.7499345683503	-0.00760794105121693	0.9939338225526241	0.998179714387932	-6.404885921152671	0	Exon
ENSG00000178691.10	e937531	SUZ12	0.000154462528176757	0.9557825385747031	0.0076049403074808205	0.993936215143725	0.998179714387932	-6.43865485217705	0	Exon
ENSG00000166562.8	e1002238	SEC11C	0.000334185575133418	-1.51286605830262	0.00757872770525437	0.99395711531092	0.998181376366088	-5.8728322611919594	0	Exon
ENSG00000109929.9	e673155	SC5D	-0.00018541445848721698	1.0336508002713	-0.00757664482383894	0.9939587760607441	0.998181376366088	-6.45046781828014	0	Exon
ENSG00000058404.19	e438748	CAMK2B	0.000220732170617669	1.61587737805976	0.007576169226543221	0.9939591552701059	0.998181376366088	-6.52128940158149	0	Exon
ENSG00000129158.10	e621980	SERGEF	-0.00018071710471773202	0.7996957719348821	-0.0075761335155785205	0.9939591837436321	0.998181376366088	-6.41094920382242	0	Exon
ENSG00000184445.11	e742337	KNTC1	0.000561164131142107	-3.15164820579009	0.007572218533520591	0.9939623052876079	0.998181376366088	-5.417108609305121	0	Exon
ENSG00000248671.7	e651754		-0.000453549541373953	-2.42210820429621	-0.0075673128266263	0.9939662167692159	0.998181376366088	-5.60102457872821	0	Exon
ENSG00000135426.15	e709943	TESPA1	0.00066021827015589	1.69070727093825	0.00756591235855904	0.993967333408537	0.998181376366088	-6.52607173131093	0	Exon
ENSG00000110651.11	e612746	CD81	-0.000168622354663686	1.91912033638539	-0.00755843264304952	0.9939732972322971	0.998181376366088	-6.55883485100672	0	Exon
ENSG00000168385.17	e198608	SEPT2	0.000174635363829081	2.7884784205551703	0.0075520723709802595	0.993978368487162	0.998181376366088	-6.6256196408853	0	Exon
ENSG00000077063.10	e466557	CTTNBP2	0.000225745614899431	0.21971988277639	0.007551065902531291	0.9939791709777009	0.998181376366088	-6.313315748521661	0	Exon
ENSG00000117152.13	e79764	RGS4	-0.000329272290525391	2.04009007894056	-0.00754937307034573	0.993980520728733	0.998181376366088	-6.55237562988044	0	Exon
ENSG00000165868.13	e602640	HSPA12A	-0.00015464962674818	1.9258287338628999	-0.00754473612918968	0.993984217915206	0.998181376366088	-6.55365576005233	0	Exon
ENSG00000274911.1	e536509		0.000656420359235811	-3.09507162287906	0.0075375611542892705	0.9939899387601421	0.998181376366088	-5.4224555874097	0	Exon
ENSG00000178952.9	e878745	TUFM	-0.000166884717276171	1.8000251836396202	-0.00752995702096077	0.993996001787634	0.998181376366088	-6.5415242544855	0	Exon
ENSG00000162521.18	e23929	RBBP4	-0.00011458874105306201	4.8392371754006795	-0.00752274431472747	0.9940017527176529	0.998181376366088	-6.74772430723595	0	Exon
ENSG00000108883.12	e951721	EFTUD2	0.000185505386306808	0.41973957028124104	0.007522588866037191	0.9940018766620559	0.998181376366088	-6.352511344632349	0	Exon
ENSG00000237945.7	e1108399	LINC00649	0.000615206251860362	-3.05232037798577	0.007519931029024641	0.9940039958437831	0.998181376366088	-5.429845657871519	0	Exon
ENSG00000205765.8	e327942	C5orf51	-0.000186510487006384	0.474149905052682	-0.007515973534963859	0.994007151285319	0.998181376366088	-6.3569704496828	0	Exon
ENSG00000151150.21	e582499	ANK3	0.000253860887713331	-0.7446387507077942	0.00751518088396376	0.994007783292315	0.998181376366088	-6.107031144557179	0	Exon
ENSG00000110801.13	e741473	PSMD9	-0.000258434332647202	-0.772191511154683	-0.00751328725860041	0.994009293142792	0.998181376366088	-6.075727285964839	0	Exon
ENSG00000091527.15	e250205	CDV3	-0.00027273958055520095	-0.918570505232	-0.0075132494476409595	0.994009323290727	0.998181376366088	-6.039056254498299	0	Exon
ENSG00000099330.8	e1032607	OCEL1	-0.000370296637744751	-1.5727472311753299	-0.0075124340534232295	0.9940099734316601	0.998181376366088	-5.84445602856328	0	Exon
ENSG00000185475.9	e638887	TMEM179B	-0.000537671897660818	-3.2447389704555603	-0.0075091574270941906	0.9940125859948671	0.998181376366088	-5.3941674490374805	0	Exon
ENSG00000128973.12	e834982	CLN6	0.00040528915815901	-2.33714771951085	0.00750825009691884	0.9940133094394201	0.998181376366088	-5.62561629247617	0	Exon
ENSG00000144028.14	e141407	SNRNP200	0.000149881230424505	1.1247184122620602	0.007504644537424259	0.9940161842720799	0.998181376366088	-6.467393502101589	0	Exon
ENSG00000142102.15	e608573	ATHL1	0.0006169072413182781	-3.39641866273868	0.00750420923088628	0.994016531356485	0.998181376366088	-5.35773413680886	0	Exon
ENSG00000146223.14	e392377	RPL7L1	0.00012540244607268998	1.5981721650323102	0.007493357189613691	0.9940251840508921	0.998181376366088	-6.51932539737543	0	Exon
ENSG00000131626.16	e651159	PPFIA1	-0.000175235098108025	0.9096214699678171	-0.007490845815479409	0.994027186453341	0.998181376366088	-6.4348748266280404	0	Exon
ENSG00000149930.17	e880438	TAOK2	-0.00017358435791322	0.7328370081790151	-0.007488918712536159	0.9940287229968859	0.998181376366088	-6.40745483750497	0	Exon
ENSG00000215041.9	e919684	NEURL4	0.000177575583399128	0.365157612865242	0.00748863002157717	0.994028953179833	0.998181376366088	-6.3412248061151395	0	Exon
ENSG00000145819.15	e357113	ARHGAP26	-0.000291593713663516	-0.9368484440157929	-0.007483344136455459	0.994033167792722	0.998181376366088	-6.047412684237489	0	Exon
ENSG00000100994.11	e1084627	PYGB	-0.000188064404877731	1.44588103456799	-0.007481392810518491	0.9940347236501579	0.998181376366088	-6.507428664467009	0	Exon
ENSG00000108666.9	e937992	C17orf75	0.00024184967340408999	-0.884917144383083	0.007481367250631379	0.9940347440299109	0.998181376366088	-6.0559148229195	0	Exon
ENSG00000120896.13	e488611	SORBS3	0.000317434741040629	-1.29677449809202	0.007479308756778109	0.9940363853359351	0.998181376366088	-5.92528660908646	0	Exon
ENSG00000104529.17	e520463	EEF1D	0.000362652980413001	-1.52738507713745	0.00747715029120488	0.994038106352784	0.998181376366088	-5.860775917152821	0	Exon
ENSG00000178965.13	e45016	ERICH3	-0.000232222399494665	0.345139675680516	-0.007471287166977809	0.994042781218119	0.998181376366088	-6.346316592692901	0	Exon
ENSG00000135506.15	e716353	OS9	-0.000213980456583784	-0.0595259196166028	-0.0074687029622720405	0.9940448416911559	0.998181376366088	-6.2533502457948895	0	Exon
ENSG00000120334.15	e83267	CENPL	-0.000434091566249311	-2.28203500815227	-0.00746866385863147	0.9940448728698	0.998181376366088	-5.63923536768103	0	Exon
ENSG00000162959.13	e119604	MEMO1	-0.000197099110837085	-0.23850182407844	-0.007446342842979409	0.994062670165462	0.9981939198188509	-6.20386831372344	0	Exon
ENSG00000146963.17	e473093	LUC7L2	0.000230725942213108	-0.18906003508110603	0.00744593401247753	0.994062996139784	0.9981939198188509	-6.22082507158224	0	Exon
ENSG00000083223.17	e540883	ZCCHC6	0.000355274257526047	-2.15679593776714	0.0074333816487529795	0.994073004562417	0.998197659523945	-5.6742934231822595	0	Exon
ENSG00000126070.19	e25814	AGO3	-0.000219910614993863	-0.45187042051587606	-0.00743047813001603	0.9940753196358929	0.998197659523945	-6.15330458949716	0	Exon
ENSG00000107669.17	e604160	ATE1	0.00021881746364333401	0.6116876194311851	0.007425045775048841	0.9940796510359721	0.998197659523945	-6.38100908097971	0	Exon
ENSG00000185838.13	e1119175	GNB1L	0.00035062414537006604	-1.81076227640425	0.007423883983350141	0.9940805773717521	0.998197659523945	-5.779385413426911	0	Exon
ENSG00000148834.12	e599620	GSTO1	-0.000621071156104684	-3.52357093809428	-0.0074219452452902	0.9940821231931389	0.998197659523945	-5.36135685446906	0	Exon
ENSG00000164576.11	e361750	SAP30L	-0.00030295572442259904	-1.3201470754663798	-0.00741155637937313	0.99409040658747	0.998197659523945	-5.920589462294071	0	Exon
ENSG00000137210.13	e374675	TMEM14B	0.000191375275414764	0.363484428226915	0.00740293535040278	0.994097280426069	0.998197659523945	-6.33511978631284	0	Exon
ENSG00000246922.8	e832806	UBAP1L	-0.000400908496998398	-2.17722645945294	-0.00740253889591177	0.9940975965326829	0.998197659523945	-5.6805741587320195	0	Exon
ENSG00000154162.14	e323536	CDH12	0.000435751756662746	-1.93368670225813	0.00740126382893822	0.994098613186838	0.998197659523945	-5.783044251533821	0	Exon
ENSG00000147140.15	e1159354	NONO	-0.00018686771867636298	0.367897602868799	-0.00739779147208548	0.994101381814808	0.998197659523945	-6.342957718363871	0	Exon
ENSG00000196150.13	e523869	ZNF250	-0.000512944285881204	-3.3670219967914505	-0.0073964950461126	0.994102415499254	0.998197659523945	-5.35312512036657	0	Exon
ENSG00000178028.13	e32403	DMAP1	-0.000192603911844892	-0.16067754744032198	-0.00739567815416207	0.9941030668349481	0.998197659523945	-6.23147512607274	0	Exon
ENSG00000113360.16	e323937	DROSHA	-0.000265600552749359	-1.18004934611628	-0.00739535162057025	0.994103327191271	0.998197659523945	-5.964971827182679	0	Exon
ENSG00000177103.13	e669094	DSCAML1	-0.00024720183153905295	-0.34637313770119005	-0.0073781358597949705	0.994117053902936	0.998200954321654	-6.18403464089064	0	Exon
ENSG00000072657.8	e721580	TRHDE	-0.000467545517991974	-2.35779928129025	-0.007375686581965109	0.9941190067956039	0.998200954321654	-5.65556636288593	0	Exon
ENSG00000009954.10	e444701	BAZ1B	0.000155011540262183	1.02103964582663	0.00737555836289101	0.994119109029042	0.998200954321654	-6.45085758385797	0	Exon
ENSG00000156795.6	e514500	WDYHV1	-0.00032149059173834904	-1.65830192332549	-0.00737157332879727	0.994122286432587	0.998200954321654	-5.84018787182284	0	Exon
ENSG00000156795.6	e514519	WDYHV1	-0.00032149059173834904	-1.65830192332549	-0.00737157332879727	0.994122286432587	0.998200954321654	-5.84018787182284	0	Exon
ENSG00000185049.13	e276336	NELFA	-0.00036661773631281	-1.88699312578084	-0.00736596006299935	0.9941267620809391	0.998200954321654	-5.75241378341408	0	Exon
ENSG00000163412.12	e234731	EIF4E3	0.000171570318759214	0.927020217581165	0.00735303358301128	0.994137068805207	0.998200954321654	-6.43329548032621	0	Exon
ENSG00000183020.13	e611158	AP2A2	-0.000195271798119988	-0.0435743508008411	-0.00735228616806236	0.99413766474472	0.998200954321654	-6.258991390898559	0	Exon
ENSG00000105640.12	e1034357	RPL18A	-0.00023703713216341002	1.60768744968501	-0.00735075619512277	0.9941388846445041	0.998200954321654	-6.52133327846542	0	Exon
ENSG00000188818.12	e320153	ZDHHC11	0.000987551055830641	-2.18834314750869	0.007341305774341221	0.9941464197887181	0.998200954321654	-5.703790308637741	0	Exon
ENSG00000197386.10	e277831	HTT	0.000174202102497747	0.598434956150861	0.007338643695656709	0.994148542355337	0.998200954321654	-6.38453978277527	0	Exon
ENSG00000173905.8	e260112	GOLIM4	-0.000245610587626497	0.517574623189188	-0.00733780154107085	0.9941492138340748	0.998200954321654	-6.36687391252955	0	Exon
ENSG00000108848.15	e959651	LUC7L3	-0.000164065569641796	1.1961718584945	-0.007337331474971579	0.9941495886339009	0.998200954321654	-6.475748076138981	0	Exon
ENSG00000108848.15	e959655	LUC7L3	-0.000164065569641796	1.1961718584945	-0.007337331474971579	0.9941495886339009	0.998200954321654	-6.475748076138981	0	Exon
ENSG00000108848.15	e959664	LUC7L3	-0.000164065569641796	1.1961718584945	-0.007337331474971579	0.9941495886339009	0.998200954321654	-6.475748076138981	0	Exon
ENSG00000062485.18	e712617	CS	-0.000173139005287589	0.44053342817521507	-0.00733472962964941	0.9941516631744559	0.998200954321654	-6.354419533002219	0	Exon
ENSG00000173451.6	e721302	THAP2	0.00025334126648389905	-0.305294120772529	0.007327080892049221	0.994157761775631	0.998204250365487	-6.18908345535966	0	Exon
ENSG00000135976.16	e142476	ANKRD36	0.000331466585411576	-1.4809951756302602	0.00732050279401228	0.994163006719386	0.9982066892610421	-5.88456635736462	0	Exon
ENSG00000145736.14	e334739	GTF2H2	-0.00076014145714113	-1.4306332933398203	-0.0073157089691779295	0.9941668290009241	0.998207699698039	-5.8928659694090495	0	Exon
ENSG00000163053.10	e190840	SLC16A14	0.000276373010815071	-0.8114419336206199	0.007302054908381991	0.9941777158542879	0.9982158033955641	-6.07319990520504	0	Exon
