## Supplementary material for "Genetic and environmental regulation of caudate nucleus transcriptome: insight into schizophrenia risk and the dopamine system": Data S4: BrainSeq_Phase3_Caudate_DifferentialExpression_DxSZ_all.txt (part 76 of 103)

gencodeID	Feature_ID	Symbol	logFC	AveExpr	t	P.Value	adj.P.Val	B	CtrlvsSZ	Feature_Type
ENSG00000037897.16	e716772	METTL1	0.000415927530152296	-2.3967320652085298	0.00727756571131298	0.9941972419380429	0.9982252341186629	-5.619925941726179	0	Exon
ENSG00000124788.17	e375759	ATXN1	0.000252092840217223	-0.0420065290911264	0.00727680091667725	0.994197851735312	0.9982252341186629	-6.248650952150509	0	Exon
ENSG00000145431.10	e313251	PDGFC	-0.000366528005690116	-1.93223112999418	-0.0072751258099836595	0.9941991873559458	0.9982252341186629	-5.7427934161938206	0	Exon
ENSG00000198270.12	e735920	TMEM116	0.000587943513218961	-3.27745138945131	0.0072748239500051905	0.9941994280393721	0.9982252341186629	-5.38534767231197	0	Exon
ENSG00000163960.11	e272644	UBXN7	-0.000304621883413626	-1.67624726043726	-0.0072620209381525705	0.9942096363250941	0.9982252341186629	-5.818545191770441	0	Exon
ENSG00000163960.11	e272655	UBXN7	-0.000304621883413626	-1.67624726043726	-0.0072620209381525705	0.9942096363250941	0.9982252341186629	-5.818545191770441	0	Exon
ENSG00000163960.11	e272665	UBXN7	-0.000304621883413626	-1.67624726043726	-0.0072620209381525705	0.9942096363250941	0.9982252341186629	-5.818545191770441	0	Exon
ENSG00000163960.11	e272672	UBXN7	-0.000304621883413626	-1.67624726043726	-0.0072620209381525705	0.9942096363250941	0.9982252341186629	-5.818545191770441	0	Exon
ENSG00000196712.16	e936922	NF1	0.00016240072499147198	0.6803804673893599	0.00725646736614845	0.9942140643811039	0.9982268526939782	-6.397057640279431	0	Exon
ENSG00000173120.14	e647850	KDM2A	-0.000473303164454099	-2.66575106027611	-0.007250759280392041	0.9942186156364871	0.998228477463437	-5.54460878756192	0	Exon
ENSG00000196998.17	e1153809	WDR45	0.000147262107136731	1.06985328707081	0.007240268407464991	0.9942269803749871	0.998228477463437	-6.45737528702087	0	Exon
ENSG00000137074.18	e530254	APTX	0.00042637787663656404	-2.7573544965438503	0.00723877678297125	0.994228169699218	0.998228477463437	-5.498204884322409	0	Exon
ENSG00000275131.2	e60028		-0.00065382874949169	-0.621346073831206	-0.007236321902248729	0.9942301270612629	0.998228477463437	-6.107823456677611	0	Exon
ENSG00000141027.20	e926486	NCOR1	-0.00015819545624529198	0.7748387006012251	-0.00723367448876448	0.9942322379364341	0.998228477463437	-6.41542026735765	0	Exon
ENSG00000158122.11	e544241	AAED1	-0.000380443233821151	-1.7242617593798402	-0.00723324723921168	0.9942325785974179	0.998228477463437	-5.81422295785007	0	Exon
ENSG00000148843.13	e599127	PDCD11	-0.000203010105347769	-0.42290283397912704	-0.00722917715312341	0.9942358238192	0.998228908412707	-6.169397382301231	0	Exon
ENSG00000136436.14	e955983	CALCOCO2	0.000192679510324476	0.563848986500262	0.007223371671672291	0.9942404527324781	0.998230728604327	-6.3762050465451505	0	Exon
ENSG00000165752.16	e607114	STK32C	0.000250863552691133	1.60709082239245	0.00720622610171445	0.994254123495823	0.998241165369855	-6.5228367205374695	0	Exon
ENSG00000277147.4	e64450	LINC00869	0.000544490788611164	-2.9561390406040604	0.00719773159605417	0.9942608964632809	0.998241165369855	-5.455626711545111	0	Exon
ENSG00000233621.1	e26529	LINC01137	-0.000456480988582049	-1.78117324990749	-0.00719613587535885	0.9942621687874359	0.998241165369855	-5.781733063105249	0	Exon
ENSG00000135426.15	e710017	TESPA1	0.000627746321328689	1.6907784618122101	0.007194525567120079	0.994263452742766	0.998241165369855	-6.526079790325481	0	Exon
ENSG00000213079.9	e419941	SCAF8	-0.000291616906290562	-1.3599562485691201	-0.0071901772753894	0.994266919788597	0.998241165369855	-5.91038061470099	0	Exon
ENSG00000088888.17	e1079623	MAVS	-0.00011549741397430901	4.578237263328259	-0.00718279011575437	0.994272809830868	0.998241165369855	-6.733539808088841	0	Exon
ENSG00000075568.16	e143379	TMEM131	0.000244651590254593	-0.5641499367596771	0.0071818331496489	0.9942735728536349	0.998241165369855	-6.13239401906955	0	Exon
ENSG00000071073.12	e143912	MGAT4A	-0.000166918215666578	1.32526410769349	-0.007180598936351421	0.9942745569353559	0.998241165369855	-6.48413286193264	0	Exon
ENSG00000129292.20	e516686	PHF20L1	0.000142178460461622	2.02739770178121	0.0071785481893253	0.99427619206819	0.998241165369855	-6.56425380414719	0	Exon
ENSG00000116641.17	e41603	DOCK7	0.00041277898022685	-2.42763233945457	0.007174103552993009	0.9942797359333679	0.99824189610324	-5.60081251665088	0	Exon
ENSG00000120265.16	e417952	PCMT1	-0.000148913766074481	2.4181015702452795	-0.00716093576090257	0.994290235078701	0.998247170903301	-6.59409336516744	0	Exon
ENSG00000119820.10	e119882	YIPF4	0.000139164487458799	1.64127887626939	0.00716045062430535	0.99429062189525	0.998247170903301	-6.52488501315588	0	Exon
ENSG00000102100.15	e1153393	SLC35A2	0.000226725194470423	-0.40013505947299705	0.007145042316887421	0.994302907483826	0.998253803800887	-6.1775637648908	0	Exon
ENSG00000185842.14	e100188	DNAH14	-0.00057451470390533	-3.35013168326096	-0.00714370137671253	0.994303976662928	0.998253803800887	-5.37357477361367	0	Exon
ENSG00000107902.13	e605554	LHPP	-0.000189558528361187	0.161777161914576	-0.007139587972097441	0.9943072564262009	0.998253803800887	-6.2966100555809605	0	Exon
ENSG00000054654.15	e786344	SYNE2	0.00028764817164152	-1.22666850582206	0.007138037371942859	0.9943084927746801	0.998253803800887	-5.951016163695611	0	Exon
ENSG00000170242.17	e619373	USP47	0.000146182561852679	1.13180086400381	0.0071290445204714	0.994315663094269	0.9982561182819251	-6.464061491970989	0	Exon
ENSG00000021762.19	e613643	OSBPL5	0.00045513822749751	-2.4925758827386497	0.00712678022452789	0.994317468497845	0.9982561182819251	-5.57699358504207	0	Exon
ENSG00000173039.18	e644942	RELA	0.000320001930244131	-1.5277867209669098	0.007122166853089309	0.994321146902837	0.9982561182819251	-5.856429969346251	0	Exon
ENSG00000087191.12	e966380	PSMC5	0.000184537931007294	0.0297930859989481	0.007121018650198909	0.994322062405823	0.9982561182819251	-6.27171563613132	0	Exon
ENSG00000108509.20	e916599	CAMTA2	-0.000204274414041872	1.01011924537864	-0.007106435953779641	0.994333689708789	0.9982618759195501	-6.450253239088019	0	Exon
ENSG00000175606.10	e503642	TMEM70	-0.000318704052183934	-1.44293852349007	-0.00710236128713502	0.9943369385857691	0.9982618759195501	-5.908110477075111	0	Exon
ENSG00000066827.15	e517500	ZFAT	0.000262383264798516	-1.2004940480050001	0.007099510894200079	0.9943392113057309	0.9982618759195501	-5.94982250608716	0	Exon
ENSG00000089820.15	e1175237	ARHGAP4	0.000326154994802666	-1.1487810360234498	0.00709786111787925	0.994340526731261	0.9982618759195501	-5.97595361516651	0	Exon
ENSG00000187323.11	e999555	DCC	0.000251580447064949	-0.7842953894831641	0.00709616663115755	0.994341877806005	0.9982618759195501	-6.093041047932281	0	Exon
ENSG00000127220.5	e1032891	ABHD8	0.000202846527150804	1.8590967496061102	0.00708583262298155	0.9943501174799241	0.9982631577777159	-6.55081418867838	0	Exon
ENSG00000087250.8	e888688	MT3	0.00027088247714396297	2.66476940403521	0.00708008896438459	0.9943546971043872	0.9982631577777159	-6.618829312271839	0	Exon
ENSG00000127980.15	e452927	PEX1	0.000174671314908945	-0.008798204361829891	0.0070706819875468	0.994362197623933	0.9982631577777159	-6.26227376616233	0	Exon
ENSG00000198909.7	e965717	MAP3K3	0.00052431162747577	-3.13698987594319	0.00707024784996387	0.9943625437773879	0.9982631577777159	-5.41335532337847	0	Exon
ENSG00000072274.12	e272285	TFRC	-0.00045570475329877	-2.79997929138923	-0.00706984210794347	0.994362867290045	0.9982631577777159	-5.51802845216822	0	Exon
ENSG00000072274.12	e272376	TFRC	-0.00045570475329877	-2.79997929138923	-0.00706984210794347	0.994362867290045	0.9982631577777159	-5.51802845216822	0	Exon
ENSG00000072274.12	e272381	TFRC	-0.00045570475329877	-2.79997929138923	-0.00706984210794347	0.994362867290045	0.9982631577777159	-5.51802845216822	0	Exon
ENSG00000179134.15	e1048929	SAMD4B	-0.000311286708718629	-1.55751647592909	-0.0070634218742333405	0.9943679863726421	0.9982649183355871	-5.85671333420132	0	Exon
ENSG00000170473.16	e710726	PYM1	0.00046401491805306505	-2.89617751176816	0.0070605789130316	0.994370253167644	0.9982649183355871	-5.5054293833365	0	Exon
ENSG00000177058.11	e330007	SLC38A9	-0.000217858339318791	-0.234741029287249	-0.007043107620919909	0.994384183656905	0.998276076225968	-6.20361656674561	0	Exon
ENSG00000100767.15	e791478	PAPLN	0.00044814819787434104	-1.67191983667128	0.00703679477718846	0.99438921711457	0.9982776421635021	-5.8242645434283205	0	Exon
ENSG00000116095.10	e169784	PLEKHA3	-0.00014807085189357802	0.641332745688018	-0.00703160625112748	0.994393354113431	0.9982776421635021	-6.38971784945722	0	Exon
ENSG00000127922.9	e454506	SHFM1	0.00040157568527484	-0.39963709709095097	0.00703055552573682	0.994394191894679	0.9982776421635021	-6.16251619415429	0	Exon
ENSG00000090372.14	e1059260	STRN4	-0.000174146946039715	1.80276028853207	-0.00702046103874698	0.9944022405935301	0.998278845121169	-6.54657885956064	0	Exon
ENSG00000177728.15	e973409	TMEM94	0.000195622178729387	0.0587962112250174	0.007020335839046979	0.994402340419774	0.998278845121169	-6.2773444322035	0	Exon
ENSG00000126246.9	e1043179	IGFLR1	0.000583037125722348	-3.45398823812074	0.007017871645834	0.9944043052100601	0.998278845121169	-5.357196054249361	0	Exon
ENSG00000144136.10	e149000	SLC20A1	-0.000295758628701275	-1.27558780405354	-0.00700920806458061	0.994411212996698	0.998278845121169	-5.932277128994451	0	Exon
ENSG00000014919.12	e596459	COX15	-0.00021349902295023	-0.44045017212591797	-0.00700601192104882	0.9944137613976259	0.998278845121169	-6.1658872655409205	0	Exon
ENSG00000204946.9	e476696	ZNF783	0.000396723994471431	-2.0500433514959497	0.00700294021968323	0.994416210576364	0.998278845121169	-5.712746504821581	0	Exon
ENSG00000146731.10	e442215	CCT6A	-0.000159097147631004	0.7772366875423109	-0.00700220979792411	0.9944167929680922	0.998278845121169	-6.410232944183461	0	Exon
ENSG00000114416.17	e263397	FXR1	0.000171541597872519	0.8774667131739999	0.00700079720399462	0.9944179192804109	0.998278845121169	-6.427809022424801	0	Exon
ENSG00000110987.8	e741576	BCL7A	0.000266998266271707	-1.33121726365774	0.00699639685193867	0.9944214278406059	0.998279255131823	-5.942410842853009	0	Exon
ENSG00000184840.11	e368996	TMED9	-0.00016943353755049799	0.140667025635491	-0.00699004939569286	0.9944264888977391	0.998279255131823	-6.296543999372469	0	Exon
ENSG00000153066.12	e867635	TXNDC11	-0.00026469904375562	-1.01540209987861	-0.00698457014380013	0.9944308577042259	0.998279255131823	-6.01677263354296	0	Exon
ENSG00000085788.13	e493793	DDHD2	0.000139115459235836	1.20471610982871	0.00698282335851416	0.9944322504795959	0.998279255131823	-6.47076823775718	0	Exon
ENSG00000137710.14	e665148	RDX	-0.000264731761634639	-0.689229926780639	-0.00698003355004159	0.9944344748952819	0.998279255131823	-6.1030681969160305	0	Exon
ENSG00000163521.15	e187840	GLB1L	0.00052146367833901	-3.02217390593729	0.0069790933598916	0.9944352245430671	0.998279255131823	-5.44910342417896	0	Exon
ENSG00000157429.15	e901203	ZNF19	-0.000372237050549166	-2.18688600502194	-0.006969017878946521	0.9944432580906141	0.9982834566439099	-5.66855769767946	0	Exon
ENSG00000163803.12	e118459	PLB1	0.00048032023341335	-2.72284526166687	0.00695685821972861	0.9944529534300809	0.9982834566439099	-5.527130445966691	0	Exon
ENSG00000232004.1	e577497	CAP1P2	-0.000364294830482854	-1.9760581596443603	-0.00695444362956627	0.9944548786709179	0.9982834566439099	-5.75106793365124	0	Exon
ENSG00000178965.13	e45021	ERICH3	0.00021831883218552	0.385913341271187	0.0069448037069285	0.994462564933289	0.9982834566439099	-6.355719814494409	0	Exon
ENSG00000111641.11	e683209	NOP2	-0.00029409045491631897	-1.57303869622725	-0.00694063549282589	0.994465888402777	0.9982834566439099	-5.853227001839219	0	Exon
ENSG00000183878.15	e1179940	UTY	-0.000226910571362137	-2.27971982641059	-0.00693860053425425	0.9944675109496759	0.9982834566439099	-6.0613256296472695	0	Exon
ENSG00000165699.13	e559723	TSC1	-0.00014304210769139198	0.82759454601062	-0.006934921253621829	0.994470444574755	0.9982834566439099	-6.4226336457413495	0	Exon
ENSG00000177731.15	e928917	FLII	0.000182821257601003	0.520997888550599	0.00693387120908161	0.994471281813704	0.9982834566439099	-6.371598487096519	0	Exon
ENSG00000159720.11	e895629	ATP6V0D1	0.00012088706190329199	2.27027687756454	0.00693346149021556	0.9944716084975551	0.9982834566439099	-6.585350975984089	0	Exon
ENSG00000108797.11	e947877	CNTNAP1	0.00021307604095928702	0.17403752485657598	0.00693302002211963	0.994471960496231	0.9982834566439099	-6.309119063542269	0	Exon
ENSG00000105221.16	e1050368	AKT2	-0.00054332409281858	-3.5070222996298797	-0.00693151589650075	0.994473159790662	0.9982834566439099	-5.34523505983853	0	Exon
ENSG00000180139.11	e591519	ACTA2-AS1	-0.00046906624126946103	-3.06813318391114	-0.00692783454444724	0.994476095067506	0.9982834566439099	-5.43775580889078	0	Exon
ENSG00000143702.15	e106652	CEP170	-0.000189033938736965	0.956586110173673	-0.00692703479505799	0.9944767327369991	0.9982834566439099	-6.43792435743961	0	Exon
ENSG00000154813.9	e206785	DPH3	0.000392385156251593	-2.57382397207686	0.0069243969378131294	0.9944788359972649	0.9982834566439099	-5.56934855263245	0	Exon
ENSG00000128708.12	e167195	HAT1	-0.00049734709057568	-3.07402158818207	-0.00691842368102223	0.994483598693984	0.998283843288129	-5.438011621615571	0	Exon
ENSG00000073584.18	e945093	SMARCE1	-0.00023661113459391602	-1.0489583952584	-0.0069101304352632	0.994490211203323	0.998283843288129	-6.0127916365861	0	Exon
ENSG00000106608.16	e437759	URGCP	0.00024845857139585	-1.11505856296255	0.0069057979215229204	0.994493665675752	0.998283843288129	-5.9861961883034	0	Exon
ENSG00000084112.14	e732576	SSH1	0.000272208662994888	-1.31103783415028	0.00689989232567527	0.994498374424525	0.998283843288129	-5.91532853908445	0	Exon
ENSG00000168569.7	e638883	TMEM223	-0.000355629896646596	-1.54053339540858	-0.00689865921573419	0.994499357628458	0.998283843288129	-5.86213398561487	0	Exon
ENSG00000137801.10	e815438	THBS1	-0.000950609538072281	-3.21805543999776	-0.00689425020724789	0.9945028730932399	0.998283843288129	-5.427716176216889	0	Exon
ENSG00000134419.15	e871100	RPS15A	-0.00026210737084282	1.7211474272757	-0.0068923964668301	0.9945043511487509	0.998283843288129	-6.52361923181061	0	Exon
ENSG00000115484.14	e129088	CCT4	0.000135867896097164	1.7454646211914298	0.006890790765450829	0.994505631433617	0.998283843288129	-6.532989568666201	0	Exon
ENSG00000146350.13	e410043	TBC1D32	-0.000296294706958808	-1.3969303589213002	-0.006890488886681771	0.9945058721326829	0.998283843288129	-5.89818415496479	0	Exon
ENSG00000177932.6	e370041	ZNF354C	0.0004919788499373611	-3.17678415966901	0.0068789982002655	0.9945150340807279	0.998283843288129	-5.40607030607535	0	Exon
ENSG00000147050.14	e1150771	KDM6A	0.000288662581025067	-1.5889986890757501	0.00687850622034864	0.994515426354475	0.998283843288129	-5.840752615882349	0	Exon
ENSG00000163116.9	e299790	STPG2	0.00046123117764180897	-3.1647977729523395	0.0068783708898606894	0.9945155342584691	0.998283843288129	-5.41121826958112	0	Exon
ENSG00000174227.15	e274214	PIGG	0.000199146041296499	-0.0567945753312444	0.006877998534288179	0.994515831151312	0.998283843288129	-6.25079592221807	0	Exon
ENSG00000140262.17	e828353	TCF12	-0.000181007384372904	0.131076798767818	-0.00686886513771343	0.9945231135458	0.9982866854151279	-6.288850984263441	0	Exon
ENSG00000177943.13	e563390	MAMDC4	-0.000534260415505819	-3.14603502038926	-0.006867383548186999	0.9945242948719041	0.9982866854151279	-5.41551344962419	0	Exon
ENSG00000103653.16	e839724	CSK	0.000537989985274459	-3.5200517412422903	0.006857892523180639	0.994531862417315	0.998290111096756	-5.32440242087541	0	Exon
ENSG00000005194.14	e890085	CIAPIN1	0.000160420706886675	0.37941479621854207	0.0068560393973547	0.9945333399831601	0.998290111096756	-6.3437657093734	0	Exon
ENSG00000159210.9	e956163	SNF8	-0.00015013742717529	0.849895530534298	-0.006849439603390971	0.9945386022434409	0.9982901943275699	-6.421551411607009	0	Exon
ENSG00000251247.9	e1045084	ZNF345	-0.000340472772222332	-2.2892318943608503	-0.00684785909996604	0.994539862437422	0.9982901943275699	-5.6369539981696795	0	Exon
ENSG00000138399.17	e165172	FASTKD1	-0.000214500784279529	-0.447755124778026	-0.006843089119442211	0.9945436657198341	0.9982901943275699	-6.155358428428429	0	Exon
ENSG00000213199.7	e478085	ASIC3	0.000341387498567874	-1.8921259435518403	0.00684180752493139	0.994544687582698	0.9982901943275699	-5.75227181034174	0	Exon
ENSG00000277548.1	e827640		0.000452220834657074	-2.90563395597266	0.0068316810862923205	0.9945527617683441	0.9982954721297429	-5.484498521460299	0	Exon
ENSG00000159720.11	e895668	ATP6V0D1	0.00011895243277118602	2.2701821461413	0.00682290407772663	0.994559760003725	0.9982960856849978	-6.5853447260496605	0	Exon
ENSG00000015475.18	e1117560	BID	0.000216034138043176	0.347131090180192	0.00681868037812081	0.9945631277166659	0.9982960856849978	-6.33672914286176	0	Exon
ENSG00000067601.7	e443844	PMS2P4	-0.000272879674980305	-1.31553557563668	-0.00681567390901346	0.9945655248864742	0.9982960856849978	-5.92528467117553	0	Exon
ENSG00000145715.14	e339547	RASA1	0.000205522308825032	-0.258307444054925	0.0068153382684167	0.994565792505227	0.9982960856849978	-6.20523904384854	0	Exon
ENSG00000142546.13	e1064191	NOSIP	-0.000229476270157494	-0.746762638960624	-0.006813254515797	0.9945674539588409	0.9982960856849978	-6.088585002870281	0	Exon
ENSG00000064270.12	e906127	ATP2C2	0.0006576523256593519	-3.63753598986462	0.00680818962976386	0.9945714923813159	0.9982973124990531	-5.3005479814067	0	Exon
ENSG00000137496.17	e651977	IL18BP	-0.000618535852567499	-3.7468426496647	-0.00679443738647134	0.9945824575583381	0.998305491989726	-5.29945731752111	0	Exon
ENSG00000114279.13	e269763	FGF12	0.00020764217632303402	0.462197541843101	0.0067821266244664	0.994592273389384	0.9983095146780608	-6.366554797276111	0	Exon
ENSG00000139083.10	e688736	ETV6	0.000346462167884446	-1.8713730729120202	0.00677796125853851	0.994595594591635	0.9983095146780608	-5.76039209441342	0	Exon
ENSG00000066739.11	e801432	ATG2B	0.000140424113758112	0.670218156877876	0.006773135212922421	0.9945994425786621	0.9983095146780608	-6.39676658464784	0	Exon
ENSG00000105607.12	e1026314	GCDH	0.000281133077380646	-0.492369423865989	0.00677072665279033	0.9946013630139642	0.9983095146780608	-6.14692912879256	0	Exon
ENSG00000104852.14	e1062723	SNRNP70	0.000189211852759869	1.2042555359945601	0.00676961955638229	0.994602245743451	0.9983095146780608	-6.47512879295465	0	Exon
ENSG00000151150.21	e582524	ANK3	-0.00030960384168968397	-1.41246510510279	-0.00676821883071201	0.9946033625945699	0.9983095146780608	-5.91262512079341	0	Exon
ENSG00000196504.15	e160264	PRPF40A	0.00017759662352323798	-0.0385560133872848	0.00676195136565552	0.99460835987969	0.998311703859195	-6.25364005339379	0	Exon
ENSG00000225093.1	e406524	RPL3P7	0.00043348441212927796	-2.7237115799684	0.00675651133504311	0.994612697420444	0.9983132308289351	-5.51742700804762	0	Exon
ENSG00000129226.13	e920723	CD68	0.00033353439028860696	0.39890703887803497	0.00675040537949921	0.9946175659283499	0.9983152907311771	-6.35449647747087	0	Exon
ENSG00000152133.14	e120942	GPATCH11	-0.000245769084267426	-1.29575242644481	-0.0067458061524670295	0.994621233065103	0.998316144787634	-5.9507933389710095	0	Exon
ENSG00000083123.14	e401733	BCKDHB	0.000180597771556279	0.185313105281429	0.00672475656093351	0.994638016697848	0.99832703098003	-6.30089760784984	0	Exon
ENSG00000181789.14	e247518	COPG1	-0.000159544255576097	0.757553273557417	-0.00672228982761319	0.994639983517458	0.99832703098003	-6.40988647229522	0	Exon
ENSG00000163939.18	e228004	PBRM1	-0.000236606432375692	-1.30643076941006	-0.00672160721617504	0.9946405277893371	0.99832703098003	-5.92458736438934	0	Exon
ENSG00000240344.8	e177990	PPIL3	0.000288420534896754	-0.697810466807047	0.00671519433782726	0.994645641019544	0.998329336442671	-6.0977484077415705	0	Exon
ENSG00000173933.19	e647196	RBM4	-0.000161369238013956	1.69878757673886	-0.00670707974420778	0.994652111091951	0.998330174497519	-6.53405616741426	0	Exon
ENSG00000111361.12	e743758	EIF2B1	0.00021293348209447198	-0.688944211978654	0.00670512757659903	0.9946536676290741	0.998330174497519	-6.099187726274709	0	Exon
ENSG00000116898.11	e26337	MRPS15	0.000149470023282701	1.2033255128351799	0.00670355082615957	0.994654924831894	0.998330174497519	-6.4716059148706195	0	Exon
ENSG00000152359.14	e336733	POC5	0.00033179081214636003	-2.10201485325085	0.0066961483936636606	0.994660827071749	0.9983315584635369	-5.699475472319469	0	Exon
ENSG00000007174.17	e924756	DNAH9	0.000720909373988009	-3.0283062752477403	0.00669475725752075	0.994661936277329	0.9983315584635369	-5.44586681211959	0	Exon
ENSG00000171603.16	e8018	CLSTN1	-0.000115818521092416	2.9386477004927403	-0.00668726303639875	0.994667911704088	0.9983347292492092	-6.638012051672501	0	Exon
ENSG00000185049.13	e276407	NELFA	0.000465497166562825	-2.87249272653821	0.006683484849945329	0.994670924195568	0.9983349261672841	-5.47473599168182	0	Exon
ENSG00000083535.15	e758989	PIBF1	0.00023515133844552203	-1.12807402393108	0.0066686387998124395	0.9946827615156401	0.9983436198311709	-5.98046898474332	0	Exon
ENSG00000134291.11	e700140	TMEM106C	0.000230624877372025	-0.0214835979422209	0.00666555719664892	0.994685218595122	0.9983436198311709	-6.25921936332449	0	Exon
ENSG00000175048.16	e420651	ZDHHC14	0.00018530920725766102	0.437531437019215	0.00666134425800271	0.994688577731523	0.9983441646412771	-6.34877091235966	0	Exon
ENSG00000108848.15	e959629	LUC7L3	-0.000148710263689357	1.19620883659631	-0.00664964239535225	0.9946979080726859	0.9983483760608521	-6.47575776141999	0	Exon
ENSG00000064886.13	e56191	CHI3L2	-0.0013154480602995	-3.8595991746111804	-0.00664805082087027	0.9946991770957478	0.9983483760608521	-5.3994190316570405	0	Exon
ENSG00000197580.11	e666476	BCO2	0.000256444545313912	-0.537463624471867	0.00663819244364798	0.994707037556355	0.9983483760608521	-6.13346221062747	0	Exon
ENSG00000177963.13	e608275	RIC8A	-0.000213780455079717	-0.7016474602582571	-0.0066373871368086606	0.9947076796582709	0.9983483760608521	-6.093313502242429	0	Exon
ENSG00000075043.18	e1101484	KCNQ2	0.000474491813543079	-2.86431435173581	0.00663629422458351	0.9947085510789591	0.9983483760608521	-5.528751453143751	0	Exon
ENSG00000183117.18	e482179	CSMD1	-0.00024010375418576202	-0.881175091081603	-0.006634888724320421	0.994709671738044	0.9983483760608521	-6.05934094564579	0	Exon
ENSG00000033627.15	e947355	ATP6V0A1	0.000120314172780275	1.88864714945757	0.00662668793169671	0.994716210543692	0.9983499557857459	-6.54934429521474	0	Exon
ENSG00000162129.12	e652856	CLPB	0.000159494190644434	0.25593253664695104	0.00662208768614455	0.99471987849559	0.9983499557857459	-6.31809401735941	0	Exon
ENSG00000134461.15	e567769	ANKRD16	0.000225809631113485	-0.7024808527241321	0.00662204249146267	0.9947199145310409	0.9983499557857459	-6.09568542770674	0	Exon
ENSG00000138162.18	e604316	TACC2	0.00017627813886821799	1.7346558016105602	0.00661529449541554	0.99472529496684	0.9983499557857459	-6.5392492740053605	0	Exon
ENSG00000185485.14	e272222	SDHAP1	-0.000597877602968396	-2.84435338869675	-0.00661288594103976	0.994727215399586	0.9983499557857459	-5.4910658529545	0	Exon
ENSG00000071537.13	e796139	SEL1L	-0.000136575301103629	1.3546499746129799	-0.0066115142579086395	0.9947283090951501	0.9983499557857459	-6.4907742018278896	0	Exon
ENSG00000162337.11	e649892	LRP5	-0.00041156887846978396	-2.6851737782332497	-0.00660766879958184	0.994731375226598	0.9983499557857459	-5.5317281847105395	0	Exon
ENSG00000227449.8	e535725		0.000550600701903347	-0.710616010268655	0.00660465729115883	0.9947337764178491	0.9983499557857459	-6.0998597266252395	0	Exon
ENSG00000131697.17	e5639	NPHP4	-0.000234818183157217	-0.8969175521736871	-0.006594587933472429	0.994741805103555	0.998352372699312	-6.03756855707416	0	Exon
ENSG00000235513.1	e1136553		0.0005746616454553059	-3.21725396812431	0.006592341044130171	0.9947435966348169	0.998352372699312	-5.41441757663969	0	Exon
ENSG00000011600.11	e1043977	TYROBP	0.00040878415712601	-1.93314743278696	0.0065910404925016	0.994744633614646	0.998352372699312	-5.8090577499537	0	Exon
ENSG00000118997.13	e175863	DNAH7	-0.00046853040825418495	-2.42318543064859	-0.00658539974066335	0.99474913120312	0.9983540600346491	-5.60360821697128	0	Exon
ENSG00000107140.15	e532749	TESK1	-0.000125013664652416	2.0714601767656897	-0.00656815916805294	0.994762877776047	0.998356501506827	-6.57124826892255	0	Exon
ENSG00000073849.14	e268829	ST6GAL1	0.0005518118213083769	-3.4464757157470296	0.00656484810911993	0.994765517811109	0.998356501506827	-5.34616735454581	0	Exon
ENSG00000131848.9	e1074857	ZSCAN5A	-0.000238855507311125	-1.00984834044999	-0.00656089335629202	0.9947686710882281	0.998356501506827	-6.026623573667151	0	Exon
ENSG00000137210.13	e374687	TMEM14B	0.000169519039132225	0.36347832545460107	0.0065579638673332295	0.994771006882933	0.998356501506827	-6.33512467494462	0	Exon
ENSG00000126777.17	e783051	KTN1	0.000150430884143312	1.6773533667370901	0.00655567292504159	0.994772833539746	0.998356501506827	-6.53024208861438	0	Exon
ENSG00000230204.1	e395720	FTH1P5	0.000415060860950731	-2.32744067262831	0.00655411783806542	0.994774073470698	0.998356501506827	-5.632774943073059	0	Exon
ENSG00000269858.5	e1051819	EGLN2	0.000228311134866434	-0.8785572356947379	0.0065489179153461795	0.9947782195701559	0.998356501506827	-6.048728097938981	0	Exon
ENSG00000067167.7	e502717	TRAM1	-0.00045841676089765403	-2.8656817624336295	-0.00654883349642455	0.9947782868806279	0.998356501506827	-5.49091550642326	0	Exon
ENSG00000163607.15	e240448	GTPBP8	0.000385731828882021	-2.56138003877683	0.00654779731972677	0.994779113064394	0.998356501506827	-5.5768230852343	0	Exon
ENSG00000119383.19	e557446	PTPA	0.000410247361060792	-2.5481012907317404	0.0065334857706917295	0.9947905242166629	0.998356501506827	-5.577895228891809	0	Exon
ENSG00000108423.14	e963378	TUBD1	-0.000372009260032352	-2.43912390416112	-0.00653162024216053	0.994792011674884	0.998356501506827	-5.587855026108531	0	Exon
ENSG00000119041.10	e176263	GTF3C3	-0.000179798378241035	-0.270051613285337	-0.006529946894412821	0.9947933458999308	0.998356501506827	-6.20085473082199	0	Exon
ENSG00000105640.12	e1034362	RPL18A	-0.000210464900568021	1.60755911242102	-0.0065258166220265295	0.994796639126327	0.998356501506827	-6.52132518330114	0	Exon
ENSG00000105640.12	e1034367	RPL18A	-0.000210464900568021	1.60755911242102	-0.0065258166220265295	0.994796639126327	0.998356501506827	-6.52132518330114	0	Exon
ENSG00000100360.14	e1132221	IFT27	0.000388611033287369	-2.39528350856789	0.00651882494059926	0.994802213865355	0.998356501506827	-5.640934161013581	0	Exon
ENSG00000129353.14	e1022028	SLC44A2	-0.000196793386636196	0.651674392462606	-0.00651326299444774	0.994806648621126	0.998356501506827	-6.393033956776621	0	Exon
ENSG00000249249.1	e345279		-0.0005220393642053191	-3.30208278826859	-0.0065118173328029706	0.9948078013033509	0.998356501506827	-5.38943116365165	0	Exon
ENSG00000175730.8	e1086157	BAK1P1	-0.00031993265695981	-2.2358357251226098	-0.00650646903811974	0.994812065706697	0.998356501506827	-5.6688029763776	0	Exon
ENSG00000107290.13	e559461	SETX	-0.000143696300128057	0.515881316285562	-0.00650578701565116	0.9948126095097449	0.998356501506827	-6.36821583269991	0	Exon
ENSG00000147687.17	e514825	TATDN1	0.000198791201728055	-0.34172298485301	0.00649865750009102	0.9948182941500241	0.998356501506827	-6.184517044582731	0	Exon
ENSG00000057663.13	e406073	ATG5	0.000152943708615682	0.0716922408635286	0.00649720153922443	0.9948194550443299	0.998356501506827	-6.27744098633425	0	Exon
ENSG00000145390.11	e305932	USP53	0.000297566573725582	-1.5575722825932101	0.00649335896894593	0.994822518875328	0.998356501506827	-5.85408026063822	0	Exon
ENSG00000197077.13	e1124605	KIAA1671	0.00020826823991091698	-0.36322766542243196	0.0064920454170342605	0.9948235662214631	0.998356501506827	-6.17997443697191	0	Exon
ENSG00000108175.16	e589563	ZMIZ1	-0.00019611725086961102	-0.032199839207348	-0.00648726877179421	0.9948273748269599	0.998356501506827	-6.25694186183794	0	Exon
ENSG00000153339.13	e993969	TRAPPC8	0.00015968891072366202	0.38732698052247494	0.0064864491939564395	0.994828028308338	0.998356501506827	-6.34388097894817	0	Exon
ENSG00000129667.12	e976487	RHBDF2	-0.00047973110186777404	-2.4516711634066697	-0.00647945067156568	0.994833608503364	0.998356501506827	-5.62038544773607	0	Exon
ENSG00000051596.9	e366635	THOC3	0.0006499759587633321	-1.04367124686027	0.0064761709999097295	0.9948362235136551	0.998356501506827	-6.04939238753571	0	Exon
ENSG00000205771.6	e821671	CATSPER2P1	-0.000365276919700589	-2.34412581420115	-0.0064682415717075	0.994842545956655	0.998356501506827	-5.61848271339263	0	Exon
ENSG00000159720.11	e895705	ATP6V0D1	0.000112758723298218	2.27020606610268	0.0064680515893373	0.994842697437028	0.998356501506827	-6.585348867146361	0	Exon
ENSG00000159720.11	e895714	ATP6V0D1	0.000112758723298218	2.27020606610268	0.0064680515893373	0.994842697437028	0.998356501506827	-6.585348867146361	0	Exon
ENSG00000119801.12	e119121	YPEL5	0.000404243485721273	-2.44053044593022	0.00646731314089855	0.9948432862308451	0.998356501506827	-5.59387685481143	0	Exon
ENSG00000165704.14	e1170051	HPRT1	0.000145960093055121	1.1612021573718	0.00646651963757982	0.9948439189220741	0.998356501506827	-6.4638625248133	0	Exon
ENSG00000173264.14	e640980	GPR137	0.000171416356926165	0.657848180380578	0.0064657862782193	0.9948445036581759	0.998356501506827	-6.3946053580808	0	Exon
ENSG00000172171.10	e936757	TEFM	0.00034941875717173	-2.24479484905491	0.0064547284480538205	0.994853320499008	0.9983614819030319	-5.6610017087934805	0	Exon
ENSG00000165392.9	e492661	WRN	0.000334680645515724	-1.69185278602092	0.00645249755477596	0.994855099277619	0.9983614819030319	-5.8087166826185195	0	Exon
ENSG00000198301.11	e293906	SDAD1	0.000183423197181234	-0.0591408370394979	0.00643672799973822	0.9948676729623971	0.998368035401642	-6.25507353965853	0	Exon
ENSG00000187187.13	e1049912	ZNF546	-0.000332456171193636	-2.3357170311679702	-0.0064337105047378605	0.9948700789296651	0.998368035401642	-5.62913666685387	0	Exon
ENSG00000187187.13	e1049923	ZNF546	-0.000332456171193636	-2.3357170311679702	-0.0064337105047378605	0.9948700789296651	0.998368035401642	-5.62913666685387	0	Exon
ENSG00000145348.16	e302743	TBCK	0.00016670757538078898	0.40561554673459205	0.00642601637142098	0.994876213764538	0.9983713655046429	-6.344374509467309	0	Exon
ENSG00000115840.13	e167163	SLC25A12	-0.000407710900969959	-2.75429370609789	-0.00641433644417161	0.9948855266301351	0.9983742912552859	-5.52775785248816	0	Exon
ENSG00000144028.14	e141440	SNRNP200	-0.000133012979868798	1.0290074853737	-0.00640947837606255	0.994889400159208	0.9983742912552859	-6.45602037373178	0	Exon
ENSG00000156787.16	e514086	TBC1D31	0.000209086474949358	-0.42770961100785904	0.0064081005960293395	0.994890498717525	0.9983742912552859	-6.15610164305929	0	Exon
ENSG00000111666.10	e729573	CHPT1	-0.000206374111876473	-0.10542515338266499	-0.00640514112084101	0.9948928584237521	0.9983742912552859	-6.2393910847072895	0	Exon
ENSG00000040531.14	e914194	CTNS	0.00037305180217361297	-2.4792468727794	0.00639071648186428	0.9949043597576579	0.9983742912552859	-5.588370046647509	0	Exon
ENSG00000099326.8	e1077218	MZF1	0.000379118895809815	-2.5848375001627297	0.00638858389124517	0.994906060156409	0.9983742912552859	-5.5583461683682795	0	Exon
ENSG00000028203.17	e726289	VEZT	-0.000151366282744566	0.367952432284069	-0.00638703791811163	0.9949072928218778	0.9983742912552859	-6.33955293277995	0	Exon
ENSG00000132549.18	e509230	VPS13B	0.00018860797669941002	-0.39865274147915297	0.0063804532776007	0.994912543016089	0.9983742912552859	-6.1707044085656	0	Exon
ENSG00000120800.4	e728993	UTP20	-0.000273817318583496	-1.6412254549386298	-0.00637835936104805	0.994914212578588	0.9983742912552859	-5.83029341598954	0	Exon
ENSG00000135164.18	e450724	DMTF1	-0.000297736675144005	-1.66766763735799	-0.00637343374243159	0.9949181399692478	0.9983742912552859	-5.820931876619	0	Exon
ENSG00000225259.4	e517383	ST13P6	-0.000314038018114996	-1.9117398836246398	-0.006372387532997239	0.9949189741534509	0.9983742912552859	-5.75366681055974	0	Exon
ENSG00000103222.18	e870029	ABCC1	-0.000334319965988983	-2.35143640751103	-0.0063723357182159	0.994919015467428	0.9983742912552859	-5.62478906696491	0	Exon
ENSG00000242086.8	e271256	LINC00969	-0.000493427006819025	0.109616456322263	-0.00637074445089961	0.994920284247871	0.9983742912552859	-6.282104660190309	0	Exon
ENSG00000100575.13	e784456	TIMM9	-0.00022421263429340098	-0.8617177329094058	-0.00636990646039686	0.9949209524108871	0.9983742912552859	-6.06213694283221	0	Exon
ENSG00000101104.12	e1093247	PABPC1L	0.000401454819911144	-2.8269703287307797	0.0063673317906222104	0.99492300529709	0.9983742912552859	-5.491241875463799	0	Exon
ENSG00000104327.7	e506195	CALB1	-0.000305121544372471	3.0868224102050696	-0.00636584371831227	0.9949241917961049	0.9983742912552859	-6.63925853295655	0	Exon
ENSG00000138050.14	e122634	THUMPD2	-0.000364748511931594	-2.53441928735531	-0.00635754307411763	0.99493081022883	0.998378106453774	-5.56344311595956	0	Exon
ENSG00000221886.3	e363383	ZBED8	-0.000208537149493338	1.63031284884642	-0.00635127131085997	0.9949358109545741	0.9983802983231479	-6.524977198208929	0	Exon
ENSG00000240303.7	e249805	ACAD11	-0.000176142132190964	0.44302410306145795	-0.00634624397185674	0.9949398194516179	0.9983814945191171	-6.35108412606982	0	Exon
ENSG00000185272.13	e1104047	RBM11	-0.000360802711057223	-2.70773983144427	-0.0063389925162858	0.9949456013253571	0.9983838903983571	-5.569689046193041	0	Exon
ENSG00000197580.11	e666374	BCO2	0.00022683350427422997	-0.0270600303822747	0.00633335338672817	0.9949500976276658	0.9983838903983571	-6.2553058351289	0	Exon
ENSG00000215021.8	e684966	PHB2	0.000180638231225647	0.7217522986758679	0.00633265262101605	0.9949506563760551	0.9983838903983571	-6.40551655946063	0	Exon
ENSG00000198270.12	e735818	TMEM116	-0.000343702049073991	-2.4116180633556	-0.0063210044115202604	0.9949599439573801	0.9983847570082399	-5.602032599617621	0	Exon
ENSG00000164062.12	e222524	APEH	-0.00015566649415549798	0.0751511402637595	-0.0063168567957197	0.9949632510168042	0.9983847570082399	-6.28282574564697	0	Exon
ENSG00000073584.18	e945025	SMARCE1	-0.000216556830435009	-1.04751324661414	-0.00631660999297158	0.994963447802476	0.9983847570082399	-6.01325637559307	0	Exon
ENSG00000157890.17	e833685	MEGF11	-0.000563196439765426	-3.41428416787544	-0.00631532878104094	0.9949644693638441	0.9983847570082399	-5.34905269070821	0	Exon
ENSG00000223044.1	e402021	RNU6-130P	0.000394159696552564	-2.7350626819520496	0.00631390802152581	0.994965602192075	0.9983847570082399	-5.534203589242519	0	Exon
ENSG00000251429.1	e313628		-0.000368144620160101	-0.421541118891201	-0.00630842839195521	0.9949699713193929	0.998385435754613	-6.16665697224837	0	Exon
ENSG00000175600.15	e437232	SUGCT	0.00044511140655429407	-3.2042091323594906	0.006305995084876229	0.9949719114922759	0.998385435754613	-5.3979993649377205	0	Exon
ENSG00000173821.19	e980402	RNF213	-0.00019672939167141498	-0.16306124046440398	-0.00627750248488444	0.9949946297820179	0.998403681990535	-6.22616587186662	0	Exon
ENSG00000006062.13	e952649	MAP3K14	-0.000458921583327839	-3.2870722259035294	-0.00627021550912757	0.9950004399799399	0.998403681990535	-5.392072245035	0	Exon
ENSG00000141255.12	e913735	SPATA22	0.000536051358496626	-2.5042455684294	0.00626106857304588	0.995007733199175	0.998403681990535	-5.5801948553225005	0	Exon
ENSG00000162910.18	e101818	MRPL55	0.00039562620348865295	-2.36455045337111	0.00625611594283509	0.995011682130182	0.998403681990535	-5.6160061426174295	0	Exon
ENSG00000181027.10	e1059411	FKRP	0.000269394395347007	-1.65835985730804	0.0062497145650431	0.9950167862060121	0.998403681990535	-5.8289777072502105	0	Exon
ENSG00000149639.14	e1090271	SOGA1	0.000183401170878183	-0.0576303063716501	0.0062488823753180395	0.995017449744346	0.998403681990535	-6.25061890485754	0	Exon
ENSG00000150782.11	e666325	IL18	0.000588838530302081	-3.78246369751527	0.00624715451668516	0.9950188274355308	0.998403681990535	-5.328749963180241	0	Exon
ENSG00000250012.1	e245884		-0.00047384607570574104	-3.0660353425481897	-0.006242861964623971	0.9950222500600071	0.998403681990535	-5.436483748220461	0	Exon
ENSG00000100968.13	e774907	NFATC4	-0.00046459737325818095	-3.05313781862064	-0.00623974376004365	0.995024736330043	0.998403681990535	-5.44619829928216	0	Exon
ENSG00000104969.9	e1010655	SGTA	-0.0001530117949329	0.645426552919784	-0.00623810741687021	0.995026041052345	0.998403681990535	-6.39060824071717	0	Exon
ENSG00000079134.11	e985825	THOC1	0.000265583414704308	-1.56518921446304	0.00623754096240307	0.9950264927093041	0.998403681990535	-5.845702642265611	0	Exon
ENSG00000077063.10	e466480	CTTNBP2	-0.000185687899472178	0.20765975713490803	-0.006231574593083229	0.9950312499359399	0.998403681990535	-6.31092186553059	0	Exon
ENSG00000158806.13	e487513	NPM2	0.000307239080515602	-1.7765593591661102	0.0062275957198565796	0.9950344224519659	0.998403681990535	-5.80936410517533	0	Exon
ENSG00000165392.9	e492684	WRN	0.000252914843054133	-1.2183538070102	0.00622225671455702	0.995038679456248	0.998403681990535	-5.94848960456417	0	Exon
ENSG00000204147.9	e580614	ASAH2B	-0.000514184442911331	-2.7083888023187406	-0.0062205507849401	0.995040039662773	0.998403681990535	-5.5927316323054095	0	Exon
ENSG00000087076.8	e1062163	HSD17B14	-0.000325280377598771	-0.7180369962352191	-0.00621611011836754	0.995043580385499	0.998403681990535	-6.08526870293139	0	Exon
ENSG00000168502.17	e988346	MTCL1	-0.00021311074916284398	-0.7225295111490541	-0.00621596830692435	0.995043693457489	0.998403681990535	-6.08990163226133	0	Exon
ENSG00000011304.18	e1006721	PTBP1	0.000249987139389818	-1.46500797844838	0.00621376327345139	0.9950454516197309	0.998403681990535	-5.872559237580191	0	Exon
ENSG00000161939.18	e918411	RNASEK-C17orf49	-0.000184935950778078	-0.149151884576362	-0.00620870147346059	0.995049487597384	0.998403681990535	-6.2423221628763494	0	Exon
ENSG00000142599.17	e7455	RERE	-0.000348189413630023	-2.55193403834292	-0.00620689096107131	0.9950509311920959	0.998403681990535	-5.56531682114733	0	Exon
ENSG00000161036.11	e460531	LRWD1	0.000390536977018969	-2.4461632630995696	0.006205263741028521	0.9950522286404251	0.998403681990535	-5.60548345332958	0	Exon
ENSG00000108946.14	e969240	PRKAR1A	-0.000237989205398279	-0.7020042162196609	-0.00620476734397491	0.9950526244378679	0.998403681990535	-6.11872170117053	0	Exon
ENSG00000128951.13	e824198	DUT	-0.000151533952225101	1.21963699950539	-0.00620140564203161	0.995055304858792	0.998403681990535	-6.47353976960509	0	Exon
ENSG00000085224.21	e1161006	ATRX	-0.000149142610983764	0.15933855859255402	-0.00619841286790464	0.9950576911186941	0.998403681990535	-6.299957583027441	0	Exon
ENSG00000124140.13	e1094430	SLC12A5	-0.000181711486959221	2.11340437916752	-0.00618878661337759	0.9950653665212159	0.9984069130779358	-6.566993498148191	0	Exon
ENSG00000182087.12	e1007153	TMEM259	0.000215420234633609	-0.47173018002093703	0.0061873093826705396	0.995066544377115	0.9984069130779358	-6.1503199104754005	0	Exon
ENSG00000085276.17	e260239	MECOM	0.000419823647175381	-2.5273384262264402	0.00618027836357787	0.9950721504936801	0.998408777911957	-5.58269198001958	0	Exon
ENSG00000188234.13	e578253	AGAP4	0.000278359834551847	-0.519476676922862	0.00617789984906153	0.9950740469797859	0.998408777911957	-6.14101122559592	0	Exon
ENSG00000108423.14	e963369	TUBD1	0.000331154479356663	-2.22478039193384	0.00616719255124784	0.995082584343008	0.998408777911957	-5.65973173679091	0	Exon
ENSG00000075142.13	e451578	SRI	-0.000157060778365134	1.8941672553498	-0.00616399245097157	0.99508513591298	0.998408777911957	-6.55200502997108	0	Exon
ENSG00000102001.12	e1154282	CACNA1F	-0.000436730950424647	-3.66148749977059	-0.00616203647337354	0.9950866954934159	0.998408777911957	-5.33696475308637	0	Exon
ENSG00000172830.12	e648176	SSH3	-0.000538944053331627	-3.6284355320442794	-0.00616144906954264	0.9950871638543679	0.998408777911957	-5.30765059346895	0	Exon
ENSG00000210154.1	e1182746	MT-TD	-0.000497742199089624	-0.271358089206218	-0.00615506578257039	0.9950922535086579	0.998408777911957	-6.20556176264778	0	Exon
ENSG00000053524.11	e264284	MCF2L2	-0.000186998692073731	1.6760056532983798	-0.006154296818007871	0.995092866635388	0.998408777911957	-6.531648592472941	0	Exon
ENSG00000163322.13	e296921	FAM175A	0.000225492426266498	-0.471000239844101	0.00615310352039071	0.995093818100133	0.998408777911957	-6.155089683199379	0	Exon
ENSG00000140750.16	e876133	ARHGAP17	-0.00025721044898003	-1.4294407121315602	-0.00614965465353502	0.9950965680220469	0.998408777911957	-5.88415400191896	0	Exon
ENSG00000140859.15	e891073	KIFC3	0.000224810543488817	-0.8681489969852341	0.00611798889311024	0.995121816424375	0.998431115276385	-6.041728143171589	0	Exon
ENSG00000096080.11	e394054	MRPS18A	0.000166745795013421	-0.104303801924933	0.00611466786156477	0.9951244644185642	0.998431115276385	-6.24394822953858	0	Exon
ENSG00000145362.17	e305133	ANK2	0.00010037182697918	3.3636218958036204	0.00608316324119372	0.9951495843427319	0.998447884583449	-6.66389200565722	0	Exon
ENSG00000165338.16	e592101	HECTD2	-0.00036376015358327595	-2.58970902158929	-0.00607957593453293	0.995152444649566	0.998447884583449	-5.55212739472548	0	Exon
ENSG00000165338.16	e592123	HECTD2	-0.00036376015358327595	-2.58970902158929	-0.00607957593453293	0.995152444649566	0.998447884583449	-5.55212739472548	0	Exon
ENSG00000165338.16	e592128	HECTD2	-0.00036376015358327595	-2.58970902158929	-0.00607957593453293	0.995152444649566	0.998447884583449	-5.55212739472548	0	Exon
ENSG00000135365.15	e628937	PHF21A	-0.000361355481708013	-2.61692179184673	-0.00607241312328792	0.99515815585314	0.998449776528112	-5.5369284719567595	0	Exon
ENSG00000158201.9	e991504	ABHD3	0.000360942313287919	-2.2850614675920697	0.00607014591549548	0.9951599635910771	0.998449776528112	-5.6366138698809305	0	Exon
ENSG00000134419.15	e871105	RPS15A	-0.00023056103166787002	1.7211343030231598	-0.00606314442304038	0.9951655461688729	0.998450238615101	-6.52362307384615	0	Exon
ENSG00000064687.12	e1007445	ABCA7	-0.00045104910599382404	-2.7979236374621896	-0.00606250325382202	0.9951660573994641	0.998450238615101	-5.50154775897565	0	Exon
ENSG00000072958.8	e1031185	AP1M1	0.000180788232506283	-0.31148746567603997	0.00605319464881225	0.9951734795333521	0.9984546695865401	-6.19640666117444	0	Exon
ENSG00000053254.15	e797378	FOXN3	-0.000129305006191152	1.21504161141094	-0.00604989928187419	0.9951761070651389	0.9984546695865401	-6.4801191694042695	0	Exon
ENSG00000214530.8	e653774	STARD10	-0.000251162368921773	-0.79154266554583	-0.00604258361684108	0.995181940146371	0.998456548037577	-6.07608115935744	0	Exon
ENSG00000187531.13	e982852	SIRT7	-0.000357674730079552	-2.37568011939673	-0.00604048604416629	0.99518361262756	0.998456548037577	-5.60962785644387	0	Exon
ENSG00000058600.15	e874478	POLR3E	-0.000476287304241164	-3.2402959631972497	-0.0060325987454701606	0.9951899014962401	0.9984577476845279	-5.38421660346815	0	Exon
ENSG00000141564.13	e980658	RPTOR	-0.000175667092766369	-0.516540683126584	-0.006031921328971471	0.9951904416283791	0.9984577476845279	-6.1403037969709695	0	Exon
ENSG00000188227.12	e1045699	ZNF793	0.000198808563367031	-0.41134861946779705	0.006023135558110021	0.995197446886369	0.998461950039098	-6.16881121788255	0	Exon
ENSG00000196704.11	e968994	AMZ2	-0.00010551029810184	3.14441056409837	-0.00601719427601209	0.995202184116191	0.9984638769084391	-6.6496363559088305	0	Exon
ENSG00000125484.11	e559648	GTF3C4	0.000202840479467942	-0.5857330167976851	0.0060111103903593794	0.995207035049899	0.9984659178430909	-6.1285499289397505	0	Exon
ENSG00000175893.11	e527814	ZDHHC21	-0.00030593119681061897	-2.11402460522977	-0.0060071063811089	0.9952102276122091	0.9984659596607209	-5.69759215135739	0	Exon
ENSG00000099250.17	e575739	NRP1	-0.000373694118537579	-2.07887846401599	-0.0060037784264668605	0.9952128811282541	0.9984659596607209	-5.70236519713514	0	Exon
ENSG00000155100.10	e506406	OTUD6B	-0.000206733591231565	-1.0097462233149301	-0.00600046039775819	0.995215526729995	0.9984659596607209	-6.01096508314012	0	Exon
ENSG00000087299.11	e780664	L2HGDH	0.000178985290785648	-0.43620003910836297	0.00598198710571968	0.9952302562519691	0.9984709223279359	-6.16507627321563	0	Exon
ENSG00000243716.10	e874957	NPIPB5	-0.00024222819680583198	-0.176250133859399	-0.00598128525318067	0.9952308158681421	0.9984709223279359	-6.22350501144423	0	Exon
ENSG00000256790.1	e682039		-0.00031643781379182996	-1.9895365819135	-0.00598095708935151	0.9952310775267901	0.9984709223279359	-5.787727145581241	0	Exon
ENSG00000272410.5	e203641		0.00011530649036313601	1.7076791461135399	0.00597782917683207	0.9952335715413579	0.9984709223279359	-6.53407893254787	0	Exon
ENSG00000265118.5	e937333		-0.00034267167668842005	-1.6258239822656297	-0.00597397589178387	0.995236643925635	0.9984709223279359	-5.852530789791451	0	Exon
ENSG00000155657.25	e170209	TTN	0.000485083201168363	-2.61162522235323	0.00597306110455404	0.995237373323514	0.9984709223279359	-5.56781484034762	0	Exon
ENSG00000273749.4	e808892	CYFIP1	0.000177640667829375	0.533069822928428	0.00596428749753577	0.9952443688852459	0.998472946084442	-6.37333434295704	0	Exon
ENSG00000113569.15	e326573	NUP155	-0.000167200146801426	-0.30089692627251696	-0.0059634660016008294	0.9952450238981361	0.998472946084442	-6.19713491448452	0	Exon
ENSG00000081803.15	e467168	CADPS2	-0.000211934943185956	-0.54067024694248	-0.005932066939904729	0.995270059678902	0.9984900978595771	-6.12967192628896	0	Exon
ENSG00000084652.15	e23272	TXLNA	0.0001597009942459	-0.0147999658690864	0.00593171416342103	0.9952703409623249	0.9984900978595771	-6.264197356104961	0	Exon
ENSG00000029725.16	e916993	RABEP1	-9.68043654346553e-05	4.69449340733817	-0.00592850446597479	0.995272900188165	0.9984900978595771	-6.73997020244503	0	Exon
ENSG00000008710.18	e859745	PKD1	0.000256593093564105	-1.27267078227536	0.00592688502884749	0.995274191433048	0.9984900978595771	-5.94245606106725	0	Exon
ENSG00000141756.18	e946046	FKBP10	0.00034087326097386004	-2.1294193238317702	0.00592436106354773	0.9952762038960581	0.9984900978595771	-5.68612073771271	0	Exon
ENSG00000214491.8	e1128482	SEC14L6	-0.000447306204934742	-3.00510737901626	-0.00590968215295376	0.995287908005509	0.998498480140492	-5.44149539584125	0	Exon
ENSG00000167522.14	e908774	ANKRD11	0.00014967435453786999	0.511529491274966	0.005906744824575471	0.995290250060419	0.998498480140492	-6.366517824002679	0	Exon
ENSG00000167766.18	e1069514	ZNF83	-0.000288973608041987	-1.8839930033032801	-0.00590328406292287	0.995293009470648	0.998498480140492	-5.75691448848816	0	Exon
ENSG00000166147.13	e824281	FBN1	-0.00022461503957281202	-1.0244103491982	-0.0058971467461823	0.9952979030105029	0.9985005636049391	-6.00414828732819	0	Exon
ENSG00000143569.18	e69622	UBAP2L	-0.000458487254145649	-3.29511867712511	-0.00588888527119534	0.995304490231032	0.998504346183369	-5.36878505741627	0	Exon
ENSG00000100767.15	e791465	PAPLN	-0.000504806792546037	-3.18376919700441	-0.00585095095199884	0.9953347368589759	0.9985318641444859	-5.423429252705421	0	Exon
ENSG00000137713.15	e665634	PPP2R1B	0.000186579626108071	-0.0827928051651177	0.00584354086042258	0.995340645237393	0.9985323363143921	-6.24240860874785	0	Exon
ENSG00000149541.9	e638178	B3GAT3	-0.00014484901088805801	0.568518303129583	-0.0058432950602887	0.995340841224207	0.9985323363143921	-6.378329867509859	0	Exon
ENSG00000198270.12	e735913	TMEM116	-0.000178524278084245	-0.583839957148225	-0.005830000647422329	0.995351441420725	0.9985401445920241	-6.120543727652169	0	Exon
ENSG00000205485.13	e448263		-0.000408772684746378	-1.4452080341661702	-0.00582157922281007	0.9953581561784509	0.998542509671677	-5.8930692725400595	0	Exon
ENSG00000119707.13	e791183	RBM25	-0.00018706846131893502	0.5709106551559959	-0.00581997823673314	0.9953594327123441	0.998542509671677	-6.378309572156191	0	Exon
ENSG00000189050.15	e963531	RNFT1	-0.000316858382817061	-2.2392300814796497	-0.00580317819023358	0.995372828100487	0.998553121976706	-5.6525124732401	0	Exon
ENSG00000107862.4	e598283	GBF1	0.000134915535037321	0.20637388090324202	0.00578760470146449	0.995385245503405	0.998559353342486	-6.30953901511756	0	Exon
ENSG00000104450.12	e509711	SPAG1	0.000208920426429045	-0.515452418441683	0.00578196881548873	0.9953897392345351	0.998559353342486	-6.13762629901666	0	Exon
ENSG00000011600.11	e1043976	TYROBP	0.00034899649682063597	-2.09725331642082	0.0057808729096134395	0.995390613046827	0.998559353342486	-5.770653637983309	0	Exon
ENSG00000143919.14	e124324	CAMKMT	-0.000296448509185364	-2.0891432021651	-0.00577855606437636	0.995392460365938	0.998559353342486	-5.711222748602849	0	Exon
ENSG00000123338.12	e709724	NCKAP1L	0.000305510090489873	-1.6736893898659302	0.0057744519696776705	0.995395732735015	0.998559353342486	-5.85955712310658	0	Exon
ENSG00000198793.12	e9113	MTOR	0.000132560659155086	0.57687869253168	0.00576967770195353	0.995399539461618	0.998559353342486	-6.381512285014651	0	Exon
ENSG00000124493.13	e388173	GRM4	0.000256212327973954	-0.77842800333407	0.00576878489604009	0.995400251333736	0.998559353342486	-6.087565269420769	0	Exon
ENSG00000228274.3	e1134681		0.000401935056014019	-3.10139528722857	0.00576712472560973	0.995401575058223	0.998559353342486	-5.421758251630349	0	Exon
ENSG00000249492.1	e328413		-0.000550028704058244	-3.62509651134848	-0.00576222484123001	0.995405481944492	0.998560015290406	-5.29845581916125	0	Exon
ENSG00000130158.13	e1023498	DOCK6	0.000392554971916802	-2.90197926962492	0.0057592313579205795	0.9954078687761391	0.998560015290406	-5.4755043856208	0	Exon
ENSG00000155542.11	e330757	SETD9	0.00045849428442273	-2.12732739406009	0.00574766518773384	0.9954170909762791	0.9985640037377779	-5.69476110963049	0	Exon
ENSG00000104177.17	e823888	MYEF2	-0.00010741230626104301	2.72280941474841	-0.00574717914482073	0.99541747851901	0.9985640037377779	-6.62106904671064	0	Exon
ENSG00000151491.12	e689991	EPS8	0.000196152817649733	-0.961235043975928	0.0057350987190186	0.99542711075774	0.998570840557484	-6.020691419914759	0	Exon
ENSG00000187607.15	e926065	ZNF286A	0.00023663254016113597	-0.14967098314055	0.0057207072370502295	0.995438585700993	0.998574733570147	-6.226759086900739	0	Exon
ENSG00000090989.17	e289463	EXOC1	0.000125761156017081	0.9119720394909641	0.005719419433880779	0.9954396125215099	0.998574733570147	-6.4364752980562105	0	Exon
ENSG00000130382.8	e1015430	MLLT1	0.00011910288517211799	3.8823203330193103	0.005717767930698421	0.9954409293356059	0.998574733570147	-6.694888225335309	0	Exon
ENSG00000138443.15	e180343	ABI2	-0.000100418524566884	2.20130152399457	-0.00571380525045274	0.9954440889500359	0.998574733570147	-6.58012887376143	0	Exon
ENSG00000168830.7	e403447	HTR1E	-0.000347447805798561	-2.37188708954736	-0.0057092627616207	0.9954477108707379	0.998574733570147	-5.64356935029755	0	Exon
ENSG00000144847.12	e241820	IGSF11	-0.000140103368972003	1.11072618992699	-0.00570903389822645	0.9954478933533171	0.998574733570147	-6.464558918490599	0	Exon
ENSG00000214941.7	e926310	ZSWIM7	0.000187552762167569	1.44281969879271	0.00570505390878968	0.9954510667692651	0.998575091131551	-6.50396671294049	0	Exon
ENSG00000007062.11	e281650	PROM1	-0.00049526467129466	-3.43594453991587	-0.00569619244195591	0.9954581323963609	0.998576901875491	-5.35577012549541	0	Exon
ENSG00000122176.10	e92126	FMOD	0.000395685669406219	-1.9864989368548998	0.00569406863671478	0.995459825797308	0.998576901875491	-5.74484153801139	0	Exon
ENSG00000198216.10	e85725	CACNA1E	0.000162670963206199	1.7487057549395002	0.0056917158644427205	0.9954617017635071	0.998576901875491	-6.53621158883018	0	Exon
ENSG00000068650.18	e764633	ATP11A	0.00030295693838566003	-2.25183178977398	0.00568758902214716	0.9954649922718531	0.998576901875491	-5.64428489155195	0	Exon
ENSG00000127561.14	e858913	SYNGR3	0.00043454711245818	-3.10769086060615	0.00568512524790952	0.9954669567447499	0.998576901875491	-5.464220145850071	0	Exon
ENSG00000005194.14	e890091	CIAPIN1	0.00013166744113245	0.383648544815241	0.00565829804616313	0.9954883472253969	0.9985930139959599	-6.3445784651777	0	Exon
ENSG00000125676.19	e1168071	THOC2	0.000167755357595227	-0.295383802118158	0.0056579148860104395	0.9954886527354742	0.9985930139959599	-6.19697212396618	0	Exon
ENSG00000166562.8	e1002218	SEC11C	-0.000114149806540291	2.8779652202453603	-0.00564499130499587	0.9954989572630942	0.99860052482684	-6.63195468286558	0	Exon
ENSG00000153922.10	e342773	CHD1	-0.000201117027648687	-0.9407014321077192	-0.00563775077003894	0.9955047304537159	0.9986034901732829	-6.02787049011433	0	Exon
ENSG00000166848.5	e903672	TERF2IP	9.457315573330241e-05	3.26394496972332	0.00562639626310808	0.995513783891999	0.9986081368973921	-6.658469843347159	0	Exon
ENSG00000174740.7	e1161969	PABPC5	0.000166071902493929	0.678690953559106	0.00562487495905339	0.9955149968934051	0.9986081368973921	-6.39720145322116	0	Exon
ENSG00000099260.10	e51371	PALMD	-0.00034238285596379503	-1.9860830395575901	-0.0056057621678312795	0.9955302363479359	0.9986205978465541	-5.73446772473537	0	Exon
ENSG00000115677.16	e197988	HDLBP	-7.392937299999008e-05	3.05860519710037	-0.00559066524677273	0.9955422737767701	0.99862984676874	-6.644970200756121	0	Exon
ENSG00000066117.14	e703725	SMARCD1	-0.000313252095954948	-2.24154426820667	-0.0055867858897822795	0.995545366956233	0.998630123674921	-5.656571657204241	0	Exon
ENSG00000184445.11	e742313	KNTC1	-0.00034286296163502203	-2.73360681578029	-0.00558066957471733	0.9955502437594581	0.9986321897248979	-5.51389166663386	0	Exon
ENSG00000123124.13	e505461	WWP1	-0.000279280538756412	-1.99242842020159	-0.00557445760510066	0.9955551968323749	0.9986328308241221	-5.726417293963991	0	Exon
ENSG00000126070.19	e25827	AGO3	-0.00014640571162993898	0.18783327619965198	-0.00557257880286235	0.995556694882956	0.9986328308241221	-6.30340761058504	0	Exon
ENSG00000177302.14	e929306	TOP3A	-0.000228656172331512	-1.50147255463588	-0.0055692685499647	0.9955593342913241	0.9986328308241221	-5.8639574969386	0	Exon
ENSG00000136928.6	e545126	GABBR2	-0.000250315199073777	-1.80184737628873	-0.005564622700743971	0.9955630386287141	0.9986337207609041	-5.80724102967973	0	Exon
ENSG00000028310.17	e320225	BRD9	0.000196692136677206	-1.07335789299767	0.00554666883441092	0.995577354027124	0.998640841095014	-5.98931499894609	0	Exon
ENSG00000182985.16	e667878	CADM1	-0.00020933235726846398	0.14614849644960298	-0.00554611337675664	0.9955777969176909	0.998640841095014	-6.29564733936662	0	Exon
ENSG00000082146.12	e178851	STRADB	-0.000154918148347578	0.00886383470020798	-0.00554412861640638	0.995579379453524	0.998640841095014	-6.26271629603825	0	Exon
ENSG00000179041.3	e501186	RRS1	-0.000145554833502569	1.48828797433034	-0.005539715488513171	0.9955828982325821	0.998640841095014	-6.51290598542725	0	Exon
ENSG00000099910.16	e1120283	KLHL22	0.000150347316455353	-0.10609659767180199	0.0055372197776559	0.995584888171573	0.998640841095014	-6.24420969603448	0	Exon
ENSG00000036054.12	e237176	TBC1D23	0.00012145578202293601	0.472649348862499	0.00553359552777579	0.9955877779439392	0.998640841095014	-6.35792414708169	0	Exon
ENSG00000167522.14	e908733	ANKRD11	0.000131771838615061	0.717462215116761	0.00552933397314242	0.995591175867233	0.998640841095014	-6.40469622380601	0	Exon
ENSG00000184060.10	e936781	ADAP2	0.00025249638961438904	-1.22372470260539	0.0055234901454590795	0.99559583540594	0.998640841095014	-5.964481526069799	0	Exon
ENSG00000167522.14	e908740	ANKRD11	-0.000190342925459984	-0.9182238823726929	-0.00551938128302061	0.995599111581272	0.998640841095014	-6.02721512592704	0	Exon
ENSG00000215769.8	e967621		0.00031110028979885497	-2.61859276560851	0.0055180927455715295	0.995600138988427	0.998640841095014	-5.54904059440122	0	Exon
ENSG00000230417.11	e589475	LINC00856	-0.00044399330792920704	-3.3063605582446303	-0.00551545606765396	0.9956022413268492	0.998640841095014	-5.37549403453275	0	Exon
ENSG00000181027.10	e1059505	FKRP	-0.00023672079418897402	-1.6404430264024699	-0.00550371128207618	0.9956116059575429	0.998640841095014	-5.83144126833238	0	Exon
ENSG00000112640.14	e392502	PPP2R5D	-0.00013216039633778798	0.602825826301766	-0.005500400892030971	0.9956142454762741	0.998640841095014	-6.383067694222031	0	Exon
ENSG00000107874.10	e598521	CUEDC2	-8.389757775633241e-05	1.9492872238453098	-0.00550034127783769	0.995614293009277	0.998640841095014	-6.55769721395741	0	Exon
ENSG00000011600.11	e1044004	TYROBP	0.000327319169605859	-2.04953666599335	0.00549510855578061	0.9956184652874741	0.998640841095014	-5.7838702715088495	0	Exon
ENSG00000159720.11	e895674	ATP6V0D1	9.580299182360949e-05	2.27023194047164	0.00549497981851214	0.9956185679353321	0.998640841095014	-6.58535615931883	0	Exon
ENSG00000182185.18	e789147	RAD51B	0.00028700857402157	-2.20527782189232	0.00549213381895098	0.9956208371753299	0.998640841095014	-5.66409779416319	0	Exon
ENSG00000171103.10	e118759	TRMT61B	0.000163866112494688	-0.00616166092006517	0.0054900061255229	0.995622533678436	0.998640841095014	-6.263610766506259	0	Exon
ENSG00000077514.8	e655134	POLD3	-0.00026671886767556	-2.24941963440526	-0.00548858964281405	0.995623663102116	0.998640841095014	-5.64773810056396	0	Exon
ENSG00000061273.17	e699956	HDAC7	0.000421031023973205	-3.2969008549490804	0.00547075931735579	0.995637880001989	0.9986517116648901	-5.37655110008769	0	Exon
ENSG00000198836.8	e270273	OPA1	-0.000105101814287811	1.59016214483764	-0.00545898716265621	0.9956472664575892	0.9986517116648901	-6.51516737863579	0	Exon
ENSG00000223745.7	e50046	CCDC18-AS1	-0.000251389958554167	-1.6955438731927202	-0.00545638792179202	0.995649338946487	0.9986517116648901	-5.80980794919806	0	Exon
ENSG00000155506.16	e361869	LARP1	0.00015430558816194198	0.545556922664299	0.00545372638804386	0.995651461104269	0.9986517116648901	-6.37499574123795	0	Exon
ENSG00000123268.8	e704389	ATF1	-0.000192449090800281	-0.936942588853965	-0.00544752207159169	0.995656408078458	0.9986517116648901	-6.02312095344489	0	Exon
ENSG00000117906.13	e842194	RCN2	-0.00012989598561801298	0.28458791513744397	-0.0054442085893270705	0.9956590500635649	0.9986517116648901	-6.325599189779531	0	Exon
ENSG00000082515.17	e362171	MRPL22	-0.000118809503270396	0.688492463529215	-0.00544410958844561	0.9956591290013209	0.9986517116648901	-6.395411107983089	0	Exon
ENSG00000215788.9	e6458	TNFRSF25	-0.000346122748293961	-2.32085344024661	-0.0054391063707072106	0.9956631182869141	0.9986517116648901	-5.65163366938162	0	Exon
ENSG00000167701.13	e523441	GPT	-0.00041355628063676603	-3.16957157249852	-0.00543737641024059	0.995664497660519	0.9986517116648901	-5.396957452886831	0	Exon
ENSG00000103024.7	e858225	NME3	0.000254286155837493	-1.27196207822703	0.0054343230807135205	0.995666932214542	0.9986517116648901	-5.94547445680202	0	Exon
ENSG00000117118.9	e12756	SDHB	8.81256126178412e-05	1.88540148877178	0.005414524800459729	0.995682718255784	0.9986517116648901	-6.54811151699035	0	Exon
ENSG00000148123.14	e545829	PLPPR1	-0.000159505002972758	1.13554254965603	-0.00541438225375884	0.9956828319145559	0.9986517116648901	-6.464977271909231	0	Exon
ENSG00000165115.14	e540147	KIF27	-0.000362908979822278	-2.7561525776646696	-0.00541252373543551	0.995684313793198	0.9986517116648901	-5.513399910464469	0	Exon
ENSG00000076944.15	e1017592	STXBP2	-0.000420992828882635	-3.1525781572774703	-0.0054117221392797794	0.995684952941178	0.9986517116648901	-5.41172916229058	0	Exon
ENSG00000144868.13	e250153	TMEM108	-0.000621295520711142	-3.36762380504813	-0.0054110470211219995	0.9956854912426709	0.9986517116648901	-5.3646315828055595	0	Exon
ENSG00000243646.9	e1107247	IL10RB	-0.000271262127931919	-1.71075214370924	-0.00540870050367754	0.995687362224575	0.9986517116648901	-5.80578975417976	0	Exon
ENSG00000066185.12	e29951	ZMYND12	0.00031850653893276	-1.15705090987123	0.00540688439828786	0.995688810285558	0.9986517116648901	-5.972766782723791	0	Exon
ENSG00000196998.17	e1153799	WDR45	-0.000176915702919664	-0.0586264355137897	-0.005403540016089429	0.995691476909131	0.9986517116648901	-6.24986765424569	0	Exon
ENSG00000103494.12	e887449	RPGRIP1L	0.000183310328861036	-0.356795280483279	0.0053992497468217295	0.995694897730293	0.9986517116648901	-6.19004406661728	0	Exon
ENSG00000110108.9	e635746	TMEM109	-0.000420665616954058	-3.5292031133271005	-0.0053904156740692205	0.9957019415268961	0.9986517116648901	-5.36253049238499	0	Exon
ENSG00000109107.13	e933631	ALDOC	-0.000184127055392423	4.88979823056583	-0.005390236862556671	0.99570208410122	0.9986517116648901	-6.75035602811795	0	Exon
ENSG00000026297.15	e422880	RNASET2	-0.000438653301500366	-2.88302486678137	-0.00538844526390848	0.99570351262204	0.9986517116648901	-5.48459180318437	0	Exon
ENSG00000105974.11	e465775	CAV1	0.00025704818635087	1.77915359618781	0.00538823539920905	0.9957036799564449	0.9986517116648901	-6.54451852974621	0	Exon
ENSG00000106415.12	e428627	GLCCI1	-0.000159265951944334	1.08515152998504	-0.00538699515911675	0.9957046688547181	0.9986517116648901	-6.45685957971781	0	Exon
ENSG00000167548.14	e701905	KMT2D	0.00014789105864813202	-0.0194139222780705	0.00538666690406961	0.9957049305869851	0.9986517116648901	-6.26173611800344	0	Exon
ENSG00000181035.13	e1036395	SLC25A42	0.00021774469119343899	-1.16672095149219	0.00537723692870779	0.995712449523595	0.9986546593374871	-5.96194630174649	0	Exon
ENSG00000189127.7	e338520	ANKRD34B	-0.00020555580960048998	0.5310688666907271	-0.00537527422414821	0.9957140144748341	0.9986546593374871	-6.37695400553195	0	Exon
ENSG00000146021.14	e352136	KLHL3	0.000142582122148239	0.0951714286574777	0.005369702917787321	0.9957184567241391	0.9986546593374871	-6.28573807800029	0	Exon
ENSG00000106089.11	e445194	STX1A	-0.00014243705578070601	1.06473927927536	-0.005368848039762571	0.9957191383562609	0.9986546593374871	-6.45695797495308	0	Exon
ENSG00000138182.14	e591825	KIF20B	0.000305890002667826	-2.5292384082521404	0.0053591652175764	0.995726858899579	0.998657516300856	-5.59189336374237	0	Exon
ENSG00000106608.16	e437746	URGCP	0.000112232055527384	0.6875307256560451	0.00535818254381495	0.9957276424289491	0.998657516300856	-6.40110990178786	0	Exon
ENSG00000104043.14	e825113	ATP8B4	0.000279616276679564	-1.48657373452821	0.00534800972874928	0.995735753665784	0.998657516300856	-5.92476174294386	0	Exon
ENSG00000104043.14	e825122	ATP8B4	0.000279616276679564	-1.48657373452821	0.00534800972874928	0.995735753665784	0.998657516300856	-5.92476174294386	0	Exon
ENSG00000048342.15	e281200	CC2D2A	0.000398886356738736	-2.9354034910518396	0.0053476092877798205	0.995736072955146	0.998657516300856	-5.46484781066339	0	Exon
ENSG00000172943.19	e1156339	PHF8	-0.000415135906293672	-3.47092691877244	-0.0053416179392781205	0.995740850123369	0.998659482007255	-5.34393634148524	0	Exon
ENSG00000233540.1	e82897	DNM3-IT1	-0.000276708943483885	-2.18533563691015	-0.0053325056004173395	0.995748115796095	0.9986639434940692	-5.67800886446656	0	Exon
ENSG00000061987.14	e717467	MON2	-0.000119650191995306	0.6993848921291429	-0.0053006944441157	0.9957734802474741	0.998683085545691	-6.398524703130111	0	Exon
ENSG00000117682.16	e19001	DHDDS	0.00015555508329232802	-0.311679679004214	0.0053001592689271605	0.995773906966518	0.998683085545691	-6.19493066126189	0	Exon
ENSG00000148634.15	e583345	HERC4	0.00015651852111776298	0.062133662872355	0.00529796846198522	0.9957756537946071	0.998683085545691	-6.273784256610369	0	Exon
ENSG00000275479.1	e979838		0.00044226986556725705	-3.4098656819895297	0.00528857273995259	0.9957831454230779	0.9986877735300771	-5.35832667270243	0	Exon
ENSG00000112118.17	e395880	MCM3	0.000200298700883226	-0.9374914551942779	0.005282923566561479	0.995787649761303	0.9986894654924542	-6.03832783921947	0	Exon
ENSG00000158987.20	e348994	RAPGEF6	-0.000136887716057434	0.187072672046052	-0.00527493061780495	0.995794022896525	0.9986930316827969	-6.29959630340207	0	Exon
ENSG00000114867.20	e266370	EIF4G1	-0.000109158520991059	0.8845766849489131	-0.00526437024725886	0.995802443152283	0.9986958978342719	-6.430376423492099	0	Exon
ENSG00000130714.15	e559105	POMT1	-0.000162149283911343	-0.5926095682931071	-0.005264106997163021	0.995802653053364	0.9986958978342719	-6.121389031989139	0	Exon
ENSG00000132429.9	e406026	POPDC3	0.0005072128001553071	-2.8083637547802205	0.00526006630217765	0.995805874880328	0.9986958978342719	-5.515465659664849	0	Exon
ENSG00000071189.21	e430340	SNX13	0.000113136335869753	0.662091742668148	0.00525721294718439	0.995808149988015	0.9986958978342719	-6.3926817668982805	0	Exon
ENSG00000100629.16	e795861	CEP128	0.000361199146589615	-2.87445955667373	0.00523342057073369	0.995827120716327	0.99870944560234	-5.4790980806288	0	Exon
ENSG00000114346.13	e261661	ECT2	0.000224979142005349	-1.6933267965888998	0.00523320413676976	0.9958272932888391	0.99870944560234	-5.832327064546861	0	Exon
ENSG00000219608.3	e1089575	HIGD1AP16	-0.000365182138304048	-3.16849847822772	-0.005228497863868	0.9958310458114821	0.998710383475734	-5.41016762909819	0	Exon
ENSG00000156802.12	e514373	ATAD2	-0.000186831669097336	-0.910006570161653	-0.00521712665921882	0.99584011258377	0.998715066928538	-6.03922102790829	0	Exon
ENSG00000173039.18	e644924	RELA	0.00016492515766558101	-0.32988791923967	0.00521557411165717	0.9958413504997259	0.998715066928538	-6.1842311864683905	0	Exon
ENSG00000177182.10	e500333	CLVS1	0.000236506357375058	-1.18557340843112	0.00520652907792285	0.9958485625118901	0.998717480897654	-5.98562741467194	0	Exon
ENSG00000147383.10	e1173599	NSDHL	-0.000319298864505217	-2.6102529022256	-0.00520068345300468	0.9958532234917041	0.998717480897654	-5.57416229915907	0	Exon
ENSG00000109189.12	e288483	USP46	-0.00040878545091186297	-3.4813085367339	-0.005200109823086421	0.99585368087266	0.998717480897654	-5.33233287903798	0	Exon
ENSG00000056050.6	e315667	HPF1	-0.000133150349096045	0.6267728405552061	-0.00519620274107093	0.995856796165068	0.998717480897654	-6.385346671141419	0	Exon
ENSG00000153339.13	e994037	TRAPPC8	-0.000105656018623069	1.1404483721243999	-0.00518212459916239	0.995868021302005	0.998717480897654	-6.466370335845981	0	Exon
ENSG00000112242.14	e376488	E2F3	-0.000206323970075797	-1.2829495802252702	-0.0051803797922288	0.995869412515256	0.998717480897654	-5.938195796256419	0	Exon
ENSG00000144827.8	e239872	ABHD10	0.000115752188757747	0.980243998193669	0.0051769896585838	0.9958721156217251	0.998717480897654	-6.441392763653259	0	Exon
ENSG00000277599.1	e644038		-0.00024670180193164397	1.73761037405997	-0.0051749587765946	0.9958737349355631	0.998717480897654	-6.534432524739059	0	Exon
ENSG00000119599.16	e791014	DCAF4	0.000348311061570597	-2.7668662875885404	0.00517479233430853	0.9958738676475071	0.998717480897654	-5.53350236774393	0	Exon
ENSG00000149577.15	e668567	SIDT2	0.000220176362511283	-1.5111418413930602	0.0051678713560656606	0.9958793860558471	0.998717480897654	-5.86726957612617	0	Exon
ENSG00000159720.11	e895624	ATP6V0D1	-0.000109068553792622	1.73771513926045	-0.00516437398210117	0.9958821746700419	0.998717480897654	-6.53635119606203	0	Exon
ENSG00000196510.12	e734390	ANAPC7	-8.931198728695229e-05	1.9538412798173201	-0.00516262702476672	0.9958835675980319	0.998717480897654	-6.5554668513200305	0	Exon
ENSG00000022840.15	e739877	RNF10	0.00011922426082064299	0.5822003569884879	0.00516095755956179	0.9958848987380591	0.998717480897654	-6.3780020529625405	0	Exon
ENSG00000041982.15	e549429	TNC	0.000539524705310308	-0.5268741320153439	0.00515210537160951	0.995891956987609	0.998717480897654	-6.166589395593291	0	Exon
ENSG00000135486.17	e709166	HNRNPA1	0.00013215153281421002	1.66095003320342	0.00515189584833345	0.9958921240499901	0.998717480897654	-6.5298619488639105	0	Exon
ENSG00000205659.10	e792654	LIN52	-0.000309852345214644	-2.6272667246946297	-0.00515035372704669	0.9958933536530259	0.998717480897654	-5.565819577617849	0	Exon
ENSG00000165209.18	e551570	STRBP	0.00013053216612635602	0.847625992250818	0.0051468886180775705	0.995896116541134	0.998717480897654	-6.421171560137581	0	Exon
ENSG00000168488.18	e878451	ATXN2L	-0.0002184216639798	-1.71918435992434	-0.00514630039934859	0.9958965855545359	0.998717480897654	-5.80003043328869	0	Exon
ENSG00000124541.6	e392639	RRP36	0.000158234462399967	-0.623520883193634	0.005143675386710339	0.995898678595881	0.998717480897654	-6.1191827736266395	0	Exon
ENSG00000148334.14	e554821	PTGES2	-0.000105486281451103	2.33035996142166	-0.00513852488307949	0.995902785325542	0.998717480897654	-6.59112165901373	0	Exon
ENSG00000173581.7	e1074381	CCDC106	-0.000126316094878724	1.26873175986744	-0.00513835294962923	0.995902922415866	0.998717480897654	-6.4830260774726	0	Exon
ENSG00000087338.4	e131338	GMCL1	-0.000187668698690582	-1.1532445046442399	-0.00512799195842356	0.995911183703438	0.998717682978667	-5.96520305946095	0	Exon
ENSG00000111639.7	e682871	MRPL51	7.69376754276891e-05	2.8730139259741003	0.00512677097648235	0.9959121572476709	0.998717682978667	-6.62982551720711	0	Exon
ENSG00000074755.14	e914711	ZZEF1	-0.000190149187830121	-1.15852457852283	-0.00512603196114175	0.9959127464980949	0.998717682978667	-5.966568934001679	0	Exon
ENSG00000138279.15	e586802	ANXA7	-7.502754852707841e-05	2.5467253452332796	-0.00512396643828769	0.99591439343309	0.998717682978667	-6.60853245469278	0	Exon
ENSG00000236850.4	e1122294	BMS1P20	0.00034358561103102004	-2.8117399083274	0.00511728588259938	0.9959197201430691	0.998720199368345	-5.49590777772333	0	Exon
ENSG00000164323.12	e318008	CFAP97	8.186895058403821e-05	3.33874068175175	0.005103123002600529	0.9959310128501079	0.998728698500025	-6.66212883768705	0	Exon
ENSG00000105676.13	e1036319	ARMC6	-0.000143989700695178	-0.520083340301412	-0.0050945656621735	0.9959378360064229	0.9987327154900859	-6.14463950446037	0	Exon
ENSG00000065154.11	e605542	OAT	-0.000305147237582631	-2.4210447012551097	-0.0050750317836948606	0.9959534112563481	0.998743058628512	-5.601963629671411	0	Exon
ENSG00000174839.12	e230980	DENND6A	0.000246461042412678	-2.01338162939006	0.00506779639268751	0.9959591803631359	0.998743058628512	-5.7240163472236505	0	Exon
ENSG00000140943.16	e905564	MBTPS1	0.000125016519409578	0.175553337915238	0.00506719145746683	0.995959662705549	0.998743058628512	-6.304246225873059	0	Exon
ENSG00000085788.13	e493768	DDHD2	0.000100960932687544	1.2004812506546398	0.00506416652195778	0.9959620746244731	0.998743058628512	-6.470169084755129	0	Exon
ENSG00000176473.13	e802844	WDR25	0.000194918444877284	-1.16228695366079	0.00505810786420337	0.995966905468496	0.998743058628512	-5.9737361086866905	0	Exon
ENSG00000197816.13	e544731	CCDC180	-0.000272837057698554	-1.9640821480385602	-0.005054971877458629	0.9959694059337451	0.998743058628512	-5.7410420488005	0	Exon
ENSG00000164330.16	e362967	EBF1	0.000343743720671829	-2.84840660966302	0.00505405369866	0.995970138039583	0.998743058628512	-5.488768105448901	0	Exon
ENSG00000162004.16	e855823	CCDC78	-0.00035893956957833503	-2.15725718514406	-0.00505053007119087	0.995972947588521	0.998743058628512	-5.677474301169389	0	Exon
ENSG00000099810.18	e529281	MTAP	0.00020650623229587	0.5020461162979539	0.0050445646227957	0.995977704112801	0.998743058628512	-6.366881918858921	0	Exon
ENSG00000110514.19	e631251	MADD	-0.00022239561471573598	-1.91909808688813	-0.00504253363530959	0.9959793235118539	0.998743058628512	-5.768138207657469	0	Exon
ENSG00000103429.10	e868567	BFAR	-0.00028431337903507596	-2.57565218250802	-0.0050392997323033895	0.995981902050409	0.998743058628512	-5.58189962657286	0	Exon
ENSG00000273036.2	e534583	FAM95C	-0.00019012569671053502	2.35881322117695	-0.00503922758532506	0.9959819595764899	0.998743058628512	-6.59386500272192	0	Exon
ENSG00000206573.8	e201566	THUMPD3-AS1	-0.000177414919099655	-0.28183840640349	-0.0050331927760474	0.9959867714056421	0.998744145010894	-6.18911835133031	0	Exon
ENSG00000074582.12	e186268	BCS1L	0.000141331123070389	-0.12023204501634101	0.00502928092638318	0.9959898905021809	0.998744145010894	-6.237396936254799	0	Exon
ENSG00000041802.10	e270725	LSG1	-0.000171762538586211	-0.836468319788705	-0.00502075597076816	0.99599668783916	0.998744145010894	-6.06045821654447	0	Exon
ENSG00000083828.15	e1076062	ZNF586	0.00019429411929375602	-1.29872612840221	0.00501812220747796	0.995998787859139	0.998744145010894	-5.928814282453519	0	Exon
ENSG00000137449.15	e280916	CPEB2	-0.00010616138283834	1.22765341005571	-0.00501736230103446	0.9959993937673209	0.998744145010894	-6.4800180462117805	0	Exon
ENSG00000257923.9	e460079	CUX1	-8.56424669302305e-05	1.2645504716295801	-0.0050166676279661294	0.99599994766195	0.998744145010894	-6.48382030962729	0	Exon
ENSG00000173391.8	e687859	OLR1	-0.00039221788194197403	-2.19749807711089	-0.00500743475045772	0.99600730945791	0.998748593974133	-5.744430319532469	0	Exon
ENSG00000067836.12	e865175	ROGDI	0.00019262056484413702	-0.29810167307367197	0.00500403613681375	0.996010019328259	0.998748593974133	-6.19639820658906	0	Exon
ENSG00000115977.18	e131230	AAK1	-0.000130998365423912	0.46414648326439	-0.00498216787932741	0.9960274558928379	0.998758986855831	-6.3604183947676205	0	Exon
ENSG00000111325.16	e742971	OGFOD2	0.000186048027230535	-1.1494134530164	0.00497860392728928	0.996030297595423	0.998758986855831	-5.96520031945977	0	Exon
ENSG00000034693.14	e416382	PEX3	0.000140557828805017	-0.271991545734997	0.0049779914591121105	0.9960307859444241	0.998758986855831	-6.205903889590419	0	Exon
ENSG00000126088.13	e33265	UROD	-7.7860845915316e-05	2.34934631214915	-0.00497515921284085	0.9960330442244509	0.998758986855831	-6.593021427495531	0	Exon
ENSG00000147383.10	e1173616	NSDHL	-0.00030526026553452	-2.6104121300310497	-0.00497336958449132	0.9960344711773409	0.998758986855831	-5.57414794212862	0	Exon
ENSG00000115423.18	e137528	DNAH6	-0.000249369506339675	-1.3535071261187899	-0.00496404731928528	0.996041904247818	0.998759505249376	-5.92707277525355	0	Exon
ENSG00000128833.12	e826602	MYO5C	0.000264048172785107	-1.6903767431300198	0.00496080650315642	0.9960444882995378	0.998759505249376	-5.81348884278279	0	Exon
ENSG00000196628.14	e1000061	TCF4	0.00012931288157752	-0.023484663432150003	0.00495918803471305	0.996045778778864	0.998759505249376	-6.256883727523661	0	Exon
ENSG00000140691.16	e883586	ARMC5	0.000241292306218337	-2.0983924403150502	0.0049585868458570295	0.9960462581343921	0.998759505249376	-5.69836737835646	0	Exon
ENSG00000122882.10	e586538	ECD	-0.00011757198216628301	0.343533707111973	-0.0049499506544981205	0.996053144167154	0.9987635848589592	-6.33628020532408	0	Exon
ENSG00000184939.15	e898195	ZFP90	0.000299057312124191	-2.58601523116184	0.00494258490050339	0.996059017221981	0.998766648713903	-5.5601140144721795	0	Exon
ENSG00000132141.13	e938712	CCT6B	0.000431042403115691	-3.27073732893111	0.00492666503913086	0.9960717108612379	0.998773904678575	-5.40099794885381	0	Exon
ENSG00000141644.17	e999058	MBD1	-9.02156428998797e-05	1.13342911623439	-0.00492388328005308	0.996073928886071	0.998773904678575	-6.466732754920889	0	Exon
ENSG00000243716.10	e874840	NPIPB5	-0.00019533419763043702	-0.463257496184649	-0.00491988001889552	0.9960771208709129	0.998773904678575	-6.158063420615879	0	Exon
ENSG00000111361.12	e743766	EIF2B1	0.000156049861391006	-0.688706813607653	0.00491834818491041	0.9960783422728481	0.998773904678575	-6.09927180795146	0	Exon
ENSG00000144504.15	e196786	ANKMY1	0.00027713479171489303	-2.2181181898163502	0.00491584122080213	0.9960803411910569	0.998773904678575	-5.66278824974169	0	Exon
ENSG00000226210.3	e678117		0.000463539247228278	0.234371178922835	0.00491225957149055	0.99608319700543	0.998773943061324	-6.310522815625889	0	Exon
ENSG00000109111.14	e934083	SUPT6H	-9.994950428925909e-05	1.01793252093675	-0.0049008966108568105	0.9960922572189429	0.9987785567822209	-6.452819725577211	0	Exon
ENSG00000163714.17	e254202	U2SURP	-0.00014284653975741102	-0.295135271779712	-0.004892472061711121	0.996098974501541	0.9987785567822209	-6.1947462776955495	0	Exon
ENSG00000067066.16	e191295	SP100	-0.000225031273088323	-1.65154539768666	-0.00489048577284681	0.996100558261542	0.9987785567822209	-5.83099549859864	0	Exon
ENSG00000152457.17	e570755	DCLRE1C	0.000271866841257346	-2.2435398557252597	0.00488438202978979	0.996105425058348	0.9987785567822209	-5.65450960147686	0	Exon
ENSG00000168066.20	e641872	SF1	-0.000143737140780516	0.3909501689778879	-0.00488008406666263	0.996108852023336	0.9987785567822209	-6.3461028337098	0	Exon
ENSG00000138092.10	e114594	CENPO	0.00025712718883281604	-2.28321279647075	0.0048678302577596705	0.9961186225528971	0.9987785567822209	-5.63853741265427	0	Exon
ENSG00000108848.15	e959639	LUC7L3	-0.000108720239308839	1.1961912324155701	-0.0048623114502494395	0.9961230229540029	0.9987785567822209	-6.47576743810282	0	Exon
ENSG00000108848.15	e959642	LUC7L3	-0.000108720239308839	1.1961912324155701	-0.0048623114502494395	0.9961230229540029	0.9987785567822209	-6.47576743810282	0	Exon
ENSG00000170906.15	e1070826	NDUFA3	-0.000253098236857441	-1.0931580425951999	-0.00486187275482064	0.9961233727462141	0.9987785567822209	-5.97873177542621	0	Exon
ENSG00000215788.9	e6534	TNFRSF25	-0.000263346296453352	-1.5007597626079898	-0.0048597424563502295	0.9961250713319909	0.9987785567822209	-5.885812057063769	0	Exon
ENSG00000176371.13	e846438	ZSCAN2	0.000182737342819165	-1.02661965844919	0.0048591391995289395	0.9961255523366371	0.9987785567822209	-6.00958781410951	0	Exon
ENSG00000198924.7	e601715	DCLRE1A	-0.00016249030683270301	-0.8044126787850171	-0.00485442835460709	0.9961293085118629	0.9987785567822209	-6.0768866952422	0	Exon
ENSG00000135486.17	e709124	HNRNPA1	-0.00012437952299040802	1.6621629329347398	-0.00485442126211194	0.9961293141670379	0.9987785567822209	-6.529986176164969	0	Exon
ENSG00000215021.8	e685002	PHB2	0.000138250098128777	0.721480027109874	0.0048465714807738	0.9961355731620981	0.9987785567822209	-6.405481890273251	0	Exon
ENSG00000165609.12	e569604	NUDT5	-9.5714642639675e-05	2.49757747689129	-0.0048433177606894	0.996138167504233	0.9987785567822209	-6.6055911209928295	0	Exon
ENSG00000105974.11	e465766	CAV1	0.000231052586838566	1.7791335870531002	0.00484309081598834	0.9961383484577851	0.9987785567822209	-6.5445190236672	0	Exon
ENSG00000105974.11	e465780	CAV1	0.000231052586838566	1.7791335870531002	0.00484309081598834	0.9961383484577851	0.9987785567822209	-6.5445190236672	0	Exon
ENSG00000076555.15	e732878	ACACB	-0.000215537220326963	-1.03224313211281	-0.00484288299454153	0.996138514163478	0.9987785567822209	-6.00215837690613	0	Exon
ENSG00000122507.20	e435376	BBS9	-0.000158062748304421	-0.49105035444360207	-0.0048062549869118	0.996167719377958	0.9988050143083291	-6.144383381332291	0	Exon
ENSG00000196290.14	e178080	NIF3L1	0.000175428128115737	-1.04893235424298	0.00480271618487936	0.996170541029723	0.99880501834796	-6.016288618788941	0	Exon
ENSG00000135541.20	e414552	AHI1	-0.00017524959435988798	0.0805762384575634	-0.00479515144960103	0.9961765727458308	0.9988064409655891	-6.28234374959925	0	Exon
ENSG00000163935.13	e228765	SFMBT1	0.00017476070692579298	-0.622295435038146	0.0047938691932252605	0.99617759514864	0.9988064409655891	-6.10697848895962	0	Exon
ENSG00000142512.14	e1068396	SIGLEC10	0.00037585273030107404	-2.82389958138982	0.0047875114228906794	0.99618266449553	0.99880831010713	-5.5611038001893	0	Exon
ENSG00000142583.17	e7772	SLC2A5	-0.000277814095843163	-1.6211854662473602	-0.00478439387139833	0.9961851502648321	0.99880831010713	-5.87843835774984	0	Exon
ENSG00000135486.17	e709151	HNRNPA1	0.00012264669127921	1.66097915238932	0.00478092987999786	0.996187912266884	0.99880831010713	-6.529866748164751	0	Exon
ENSG00000164494.11	e406361	PDSS2	0.000145083648858179	-0.53819675275246	0.00477528316501279	0.996192414656443	0.9988083224951221	-6.1358394602734805	0	Exon
ENSG00000131591.17	e1045	C1orf159	0.000331474258043745	-3.06077715123487	0.00477384686364517	0.996193559886618	0.9988083224951221	-5.454211568246031	0	Exon
ENSG00000237515.7	e868175	SHISA9	0.00018203076191966299	1.59633681309641	0.00476555033721611	0.996200175094855	0.9988098109135841	-6.51845279511456	0	Exon
ENSG00000126091.19	e31532	ST3GAL3	-0.000375566541767911	-3.1012652677933197	-0.00476264718352691	0.996202489915024	0.9988098109135841	-5.4233093973099	0	Exon
ENSG00000116062.14	e125198	MSH6	0.000170122092798082	-1.02951490184532	0.0047466372069136	0.996215255418476	0.9988098109135841	-6.01079375338744	0	Exon
ENSG00000141012.12	e908293	GALNS	0.000189037014792089	-1.20369074990695	0.0047460407116543205	0.996215731032075	0.9988098109135841	-5.94953668591065	0	Exon
ENSG00000110987.8	e741582	BCL7A	-0.000180201458151328	-1.33507750560312	-0.00473837694448883	0.9962218417125809	0.9988098109135841	-5.94149770369795	0	Exon
ENSG00000129292.20	e516630	PHF20L1	9.640439862512719e-05	1.5317528373477	0.00473707261925645	0.996222881712202	0.9988098109135841	-6.5157701547593705	0	Exon
ENSG00000196227.10	e1099560	FAM217B	-0.000324493315164493	-1.88952028568227	-0.0047366130041253795	0.9962232481848821	0.9988098109135841	-5.7663643300135705	0	Exon
ENSG00000160214.12	e1113577	RRP1	0.000128951715312737	-0.0788429345727717	0.0047356345029159	0.9962240283897479	0.9988098109135841	-6.24709525479843	0	Exon
ENSG00000185666.14	e1130963	SYN3	-0.00011678447282433501	1.8605284227787	-0.0047289216752989995	0.996229380841866	0.9988098109135841	-6.5496769239195505	0	Exon
ENSG00000095066.11	e1025840	HOOK2	0.000273864001241622	-2.4762673576153196	0.0047260357599118105	0.996231681917532	0.9988098109135841	-5.58207112463762	0	Exon
ENSG00000152465.17	e571038	NMT2	0.000211579080231678	-1.64250455776205	0.004724905237625679	0.996232583335972	0.9988098109135841	-5.82772842651633	0	Exon
ENSG00000135842.16	e87284	FAM129A	-0.000250890904719398	0.276192811530166	-0.00472283385957584	0.9962342349428521	0.9988098109135841	-6.32984033966089	0	Exon
ENSG00000114779.19	e225971	ABHD14B	0.000123880526927298	0.799495735189943	0.00471962018740952	0.9962367973544429	0.9988098109135841	-6.42100626692648	0	Exon
ENSG00000102858.12	e864525	MGRN1	-0.00034302409610247595	-2.95901748034242	-0.00471450383338284	0.9962408768636278	0.9988098109135841	-5.464252963704691	0	Exon
ENSG00000135486.17	e709155	HNRNPA1	0.000120808514405177	1.6609640090316102	0.0047096764079922705	0.996244725996542	0.9988098109135841	-6.52986491792266	0	Exon
ENSG00000071189.21	e430345	SNX13	0.00013131596573570602	-0.137447204791968	0.004709469490283429	0.996244890981748	0.9988098109135841	-6.23497192916401	0	Exon
ENSG00000155254.12	e595864	MARVELD1	-0.000304766279691596	-2.80860204916008	-0.0047090390680962395	0.9962452341775709	0.9988098109135841	-5.50386772849934	0	Exon
ENSG00000140829.11	e902130	DHX38	0.00012804080808716102	-0.379996234997766	0.00470837726741175	0.996245761862337	0.9988098109135841	-6.175301555214901	0	Exon
ENSG00000160111.12	e1032085	CPAMD8	0.000714100975800933	-3.28722278395482	0.00468733965612503	0.9962625361386679	0.998820726408491	-5.50041628849097	0	Exon
ENSG00000167645.16	e1046390	YIF1B	0.000201818041336262	-1.57183067873119	0.0046851730718366295	0.996264263658254	0.998820726408491	-5.85852209934507	0	Exon
ENSG00000108651.9	e937461	UTP6	0.00010966760601965501	0.38353631251508297	0.0046806706888541	0.996267853620088	0.998820726408491	-6.34515267322062	0	Exon
ENSG00000078618.20	e37035	NRDC	8.45944537416228e-05	1.2918442331579298	0.00467978119118918	0.9962685628584449	0.998820726408491	-6.48550568337165	0	Exon
ENSG00000159063.12	e657633	ALG8	0.00014936912766725302	-0.5749749296030289	0.0046770536297427705	0.9962707376715921	0.998820726408491	-6.13107323429035	0	Exon
ENSG00000112200.16	e398059	ZNF451	-0.000370032556486725	-3.36279724986892	-0.00466045771347669	0.996283970377514	0.998831168075414	-5.374700058961889	0	Exon
ENSG00000117245.12	e14399	KIF17	0.000246460599118011	-1.4630828935833302	0.0046543968397999205	0.996288802997898	0.9988323085512572	-5.889018376581349	0	Exon
ENSG00000197930.12	e781905	ERO1A	-0.000154395618395256	-0.8462117724440039	-0.0046519633369497	0.9962907433445122	0.9988323085512572	-6.062591537421019	0	Exon
ENSG00000153993.13	e450287	SEMA3D	-0.000311710079248893	-2.02438775157662	-0.00464004256469187	0.996300248338866	0.9988390128863381	-5.7371574625372	0	Exon
ENSG00000163584.17	e260953	RPL22L1	-0.000185592366554042	-0.309818674758353	-0.00463102104775242	0.996307441620467	0.9988433995866101	-6.19470714150175	0	Exon
ENSG00000104969.9	e1010638	SGTA	0.000110358128636742	0.779821087026116	0.00462707415383812	0.996310588665518	0.998843729737875	-6.413029182647071	0	Exon
ENSG00000072786.12	e365939	STK10	-0.000284023986451914	-2.4801284116482596	-0.0046228266257479795	0.9963139754204691	0.9988443002059608	-5.584267401095411	0	Exon
ENSG00000178394.4	e331951	HTR1A	0.000391022264681021	-2.9270217236531204	0.00461402671182134	0.996320992008077	0.9988485097118209	-5.48549250267055	0	Exon
ENSG00000185730.7	e519837	ZNF696	-0.00034197909910130297	-3.17297190633183	-0.00460139686319724	0.996331062384274	0.998853341533445	-5.4062632061399505	0	Exon
ENSG00000173020.10	e648017	GRK2	-0.000133591618847571	-0.315481588132997	-0.004600293700265289	0.996331941988331	0.998853341533445	-6.19189260516137	0	Exon
ENSG00000118873.15	e98562	RAB3GAP2	0.00012722746713225	-0.258202895690781	0.00459738042530183	0.9963342648804671	0.998853341533445	-6.21235595824534	0	Exon
ENSG00000073584.18	e945015	SMARCE1	0.00015728884650341899	-1.04734893392895	0.0045869185932172	0.9963426065950429	0.9988562639164591	-6.0133389701550595	0	Exon
ENSG00000205189.11	e504352	ZBTB10	-8.48550994375247e-05	2.16961190645186	-0.00458665668353663	0.99634281542805	0.9988562639164591	-6.578516608531519	0	Exon
ENSG00000009413.15	e407985	REV3L	-0.000139554473411254	-0.657937126199257	-0.00458307481376995	0.9963456714226792	0.9988563022400508	-6.103793337064401	0	Exon
ENSG00000198952.8	e74100	SMG5	-8.193930634808521e-05	2.20805043439366	-0.00457183717799604	0.9963546317229129	0.9988624602335909	-6.58302882567798	0	Exon
ENSG00000188566.12	e564791	NDOR1	-0.000256201735796398	-2.44428752136775	-0.0045607967743650606	0.996363434761049	0.9988684605348208	-5.592288281960441	0	Exon
ENSG00000109929.9	e673171	SC5D	-0.000100111436793867	1.73801244631736	-0.0045459564800618205	0.9963752676331801	0.99887749824503	-6.5368439287453795	0	Exon
ENSG00000087191.12	e966437	PSMC5	-0.00011770370660503899	0.027497737274232003	-0.0045388829219375	0.99638090771762	0.9988803275818309	-6.27122648307978	0	Exon
ENSG00000198888.2	e1182734	MT-ND1	-0.000207835462818677	8.16721241017131	-0.00453458539686379	0.996384334338918	0.998880937893295	-6.91314424146184	0	Exon
ENSG00000185515.14	e1177743	BRCC3	0.000215652811633537	-2.1009778806576	0.00452628995275195	0.996390948691551	0.9988829687509381	-5.71624510963881	0	Exon
ENSG00000169884.13	e701664	WNT10B	0.00044342445782763094	-3.67211794514854	0.00452497670564706	0.996391995806029	0.9988829687509381	-5.311054263379231	0	Exon
ENSG00000169241.17	e70973	SLC50A1	0.00022240872628378501	-1.7868248258325703	0.0045194882749832205	0.9963963719933281	0.9988845309869709	-5.784661300336531	0	Exon
ENSG00000077782.19	e494185	FGFR1	-0.000157749224094816	-0.131346448404662	-0.00450976079334349	0.996404128178235	0.998889481642581	-6.23288126051571	0	Exon
ENSG00000160226.15	e1114209	C21orf2	0.000246726352209669	-2.1605508429736	0.0045059540676447895	0.996407163462227	0.9988896996072091	-5.68179382885342	0	Exon
ENSG00000124181.14	e1091710	PLCG1	0.00010380006847910401	1.04021270824485	0.00449736516259196	0.9964140118061359	0.9988936693425859	-6.45389793451674	0	Exon
ENSG00000163162.8	e145100	RNF149	0.000145232487089137	-0.428366265761075	0.00449391965054154	0.996416759077407	0.9988936693425859	-6.1617946741487	0	Exon
ENSG00000067606.16	e3941	PRKCZ	0.000322903266446625	-3.1721386621571406	0.00447883500536496	0.9964287867857571	0.998897456138857	-5.4329287073415395	0	Exon
ENSG00000165359.14	e1170382	INTS6L	0.000329628759325754	-3.26789079998342	0.00447858207649826	0.9964289884580341	0.998897456138857	-5.384090099771281	0	Exon
ENSG00000129566.12	e766696	TEP1	-0.000297066041445648	-3.0822539635411	-0.00447789083719754	0.996429539616177	0.998897456138857	-5.426611403413809	0	Exon
ENSG00000171444.17	e344884	MCC	0.00017658239051947299	-0.861423255986128	0.00447504590330589	0.996431808018002	0.998897456138857	-6.0477100015406	0	Exon
ENSG00000203667.9	e107183	COX20	-0.000132431947347721	0.6513279328323609	-0.00447058134993412	0.99643536781994	0.9988981998909859	-6.38797933760809	0	Exon
ENSG00000198879.11	e568545	SFMBT2	0.000124151889278654	0.18213996686203301	0.00445599557927837	0.9964469977530029	0.998900207635636	-6.30105567116872	0	Exon
ENSG00000090060.17	e801554	PAPOLA	-0.00014561704925753502	-0.286851801528471	-0.0044511732373749	0.996450842837182	0.998900207635636	-6.193866869592849	0	Exon
ENSG00000134419.15	e871141	RPS15A	-0.000169212073517662	1.72103513311424	-0.00444902853761971	0.9964525529090491	0.998900207635636	-6.5236214477154695	0	Exon
ENSG00000198301.11	e293907	SDAD1	-0.00011977132291478899	-0.0136453058134001	-0.004436988762269689	0.9964621527990649	0.998900207635636	-6.26611273065462	0	Exon
ENSG00000176261.15	e23868	ZBTB8OS	0.000224173981535983	-1.96311518526116	0.00443489559126022	0.9964638217847	0.998900207635636	-5.727273567060091	0	Exon
ENSG00000077549.17	e13786	CAPZB	7.8338450735656e-05	2.11647526453052	0.00443119057193494	0.99646677597434	0.998900207635636	-6.5754048741773605	0	Exon
ENSG00000142546.13	e1064211	NOSIP	-0.000222542773416827	-1.78644826870623	-0.00443013068333898	0.99646762107437	0.998900207635636	-5.785344021513669	0	Exon
ENSG00000046651.14	e1144934	OFD1	-0.000187613306865098	-1.3673045214932	-0.004429629056371021	0.99646802104562	0.998900207635636	-5.898447885880951	0	Exon
ENSG00000168936.10	e275775	TMEM129	-0.000119709939550227	1.4597589013512702	-0.0044261848180524	0.996470767302117	0.998900207635636	-6.51004778760504	0	Exon
ENSG00000106638.15	e444807	TBL2	-0.000170144225215497	-1.623533820149	-0.00442567889439768	0.9964711706993291	0.998900207635636	-5.83971901272802	0	Exon
ENSG00000143393.16	e66788	PI4KB	-0.00011199023876781699	0.313691876061208	-0.00442267583024193	0.9964735651865329	0.998900207635636	-6.32913778263927	0	Exon
ENSG00000105426.15	e1013902	PTPRS	9.486208856280009e-05	1.2762777816579198	0.00441233173436181	0.99648181303096	0.998900207635636	-6.486162693621679	0	Exon
ENSG00000234444.9	e442861	ZNF736	0.000259073094665294	-2.22467820415718	0.00441118332860165	0.996482728710048	0.998900207635636	-5.652756301657639	0	Exon
ENSG00000103197.16	e859449	TSC2	-0.000170620290410567	-0.875648380311984	-0.00440700040310595	0.9964860639575569	0.998900207635636	-6.04151022013904	0	Exon
ENSG00000151148.13	e733276	UBE3B	0.00010269794733298	0.160874641463309	0.004403088938171779	0.9964891827565721	0.998900207635636	-6.29750646806674	0	Exon
ENSG00000173599.13	e647631	PC	-0.00011447190434713899	0.640129645148543	-0.0044030510625972605	0.996489212956588	0.998900207635636	-6.3913775704608	0	Exon
ENSG00000172530.20	e907516	BANP	0.000143205238660883	-0.35998651174678004	0.00440203398405999	0.996490023922205	0.998900207635636	-6.169567996574741	0	Exon
ENSG00000167526.13	e909038	RPL13	0.00015001253066944698	2.51147040273187	0.00439812365535084	0.9964931418153209	0.998900207635636	-6.60690947180301	0	Exon
ENSG00000145016.14	e273473	RUBCN	0.000113426463652474	-0.0116114595159786	0.0043949203088715205	0.996495695997548	0.998900207635636	-6.26092425771488	0	Exon
ENSG00000142798.17	e15636	HSPG2	0.000327529171487721	-3.1110466514960597	0.00439479669619851	0.996495794559879	0.998900207635636	-5.43250104908659	0	Exon
ENSG00000198677.10	e341410	TTC37	-0.00013588739255173	-0.361046517643933	-0.004393853855281	0.9964965463323	0.998900207635636	-6.18266020408845	0	Exon
ENSG00000064687.12	e1007311	ABCA7	0.000360218061951458	-3.5096847159677704	0.00438954792104299	0.996499979660854	0.9989007417570109	-5.33377505849566	0	Exon
ENSG00000233266.1	e126564	HMGB1P31	-0.000263320270313882	-1.66992129401115	-0.0043842463792102	0.996504206835338	0.9989007417570109	-5.81167477555286	0	Exon
ENSG00000166922.8	e812774	SCG5	0.000145467689018027	0.659314260368854	0.00438148702610375	0.996506407000425	0.9989007417570109	-6.399328208575421	0	Exon
ENSG00000164168.7	e310717	TMEM184C	0.00012874704698963502	-0.553900567717953	0.0043767876695433704	0.996510154023734	0.9989007417570109	-6.1351498351958895	0	Exon
ENSG00000151876.12	e327984	FBXO4	-0.00017636258317681001	-1.58978164724913	-0.00437551519047628	0.9965111686325909	0.9989007417570109	-5.8511017543478605	0	Exon
ENSG00000164465.18	e409613	DCBLD1	-0.000327268583715944	-3.4692534179026904	-0.00437173659198536	0.99651418149122	0.9989009371897679	-5.330792479189441	0	Exon
ENSG00000198715.11	e74171	GLMP	-0.000294170812259769	-2.8044232733820293	-0.00435286099182646	0.996529231917395	0.998910559315886	-5.512254739124219	0	Exon
ENSG00000136213.9	e425887	CHST12	0.00010627058519179301	0.973378027785378	0.0043515466036121294	0.996530279942543	0.998910559315886	-6.448602114046861	0	Exon
ENSG00000196712.16	e937211	NF1	-8.396564627649399e-05	1.40645861809302	-0.00434909542192614	0.996532234387998	0.998910559315886	-6.5039365169867	0	Exon
ENSG00000099797.12	e1029199	TECR	-0.000106447681253877	2.22522076834552	-0.00434239111420189	0.99653758005621	0.998913093089128	-6.58483681530481	0	Exon
ENSG00000143375.14	e67370	CGN	-0.000261752105144824	-2.4404852971567204	-0.00432654604301621	0.996550214097037	0.998922932573777	-5.59717451672922	0	Exon
ENSG00000161677.11	e1067091	JOSD2	-0.000171448024453744	-0.42905504153427504	-0.00431744146433572	0.99655747361791	0.998927384701691	-6.162855491632639	0	Exon
ENSG00000054267.20	e104583	ARID4B	-0.000119695517843743	-0.00726514385079906	-0.0043032087667397	0.9965688220365579	0.9989325271928909	-6.26475252920336	0	Exon
ENSG00000197405.7	e1059857	C5AR1	0.000434136913925514	-1.08731471479188	0.00430130292465045	0.9965703416567511	0.9989325271928909	-6.01568371041299	0	Exon
ENSG00000053254.15	e797372	FOXN3	-9.191021931586609e-05	1.2149792994225	-0.00430040469809972	0.9965710578562829	0.9989325271928909	-6.480119216844191	0	Exon
ENSG00000100938.17	e774090	GMPR2	-0.000109655700972648	0.6561919500625761	-0.00427575683105532	0.9965907107955051	0.9989365747176691	-6.39361119910306	0	Exon
ENSG00000007174.17	e924746	DNAH9	-0.000567272564861881	-3.2708331430505497	-0.0042718303668981	0.996593841555909	0.9989365747176691	-5.39807686292526	0	Exon
ENSG00000134184.12	e55034	GSTM1	0.00148937933901156	-0.908215658427427	0.004261818803115079	0.996601824261761	0.9989365747176691	-6.09651588321535	0	Exon
ENSG00000219430.2	e589685	MBL3P	-0.000419490431174959	-3.7442987429667096	-0.0042593525451575295	0.9966037907290161	0.9989365747176691	-5.300169747189259	0	Exon
ENSG00000117614.9	e17486	SYF2	-0.00014003769338979299	-0.787111478624478	-0.004259140297786661	0.996603959964155	0.9989365747176691	-6.07550736775071	0	Exon
ENSG00000047230.14	e1145778	CTPS2	0.000136326259514001	-0.569060266792263	0.0042509722213601	0.996610472768366	0.9989365747176691	-6.12768235066867	0	Exon
ENSG00000182450.12	e641051	KCNK4	-0.00037533319628257997	-3.60072518844328	-0.00424876274021193	0.99661223449508	0.9989365747176691	-5.31063530273459	0	Exon
ENSG00000058262.9	e246894	SEC61A1	-0.000130590161573205	-0.206833354541934	-0.00424624929701578	0.9966142385855301	0.9989365747176691	-6.219191353643731	0	Exon
ENSG00000143569.18	e69699	UBAP2L	-0.000105738748848242	0.6615856077394711	-0.0042424868485821	0.996617238568616	0.9989365747176691	-6.396603592692241	0	Exon
ENSG00000161249.20	e1042171	DMKN	-0.00025109233313542703	-1.9137628854414699	-0.0042420933195670705	0.996617552348437	0.9989365747176691	-5.8082960297248105	0	Exon
ENSG00000133275.15	e1009687	CSNK1G2	-0.00012867913277572	0.583050158307841	-0.00423868550178259	0.996620269567308	0.9989365747176691	-6.3794491827933895	0	Exon
ENSG00000147576.15	e501230	ADHFE1	0.000154783093799358	-0.66447617712424	0.00423579365480578	0.9966225753775891	0.9989365747176691	-6.10170434437939	0	Exon
ENSG00000171720.9	e356314	HDAC3	-0.000165719282591378	-1.30070345778997	-0.00423538227649914	0.996622903389528	0.9989365747176691	-5.9385321036261	0	Exon
ENSG00000011376.9	e216419	LARS2	-0.000148348197454059	-0.24929402147864102	-0.00422286762411859	0.9966328819310429	0.9989365747176691	-6.20832825484914	0	Exon
ENSG00000105520.10	e1023836	PLPPR2	-0.00016604726133921202	-0.612493410756396	-0.00421847682588195	0.9966363829283321	0.9989365747176691	-6.1174728124634505	0	Exon
ENSG00000164062.12	e222550	APEH	-9.57731465449278e-05	1.0637889886715	-0.00421513126883145	0.9966390505039581	0.9989365747176691	-6.45530741928595	0	Exon
ENSG00000160445.10	e556758	ZER1	8.14379518733937e-05	1.5977565288756699	0.0042146714666431	0.996639417126646	0.9989365747176691	-6.51965979784698	0	Exon
ENSG00000011485.14	e1058830	PPP5C	-9.53477933211354e-05	0.97559979779332	-0.0042097193513902795	0.996643365689473	0.9989365747176691	-6.44491263481958	0	Exon
ENSG00000106069.20	e433684	CHN2	-0.000205998872452877	-1.5143353971198898	-0.00419591877900969	0.9966543695588209	0.9989365747176691	-5.8869720582864105	0	Exon
ENSG00000116106.11	e189257	EPHA4	-0.000177555995920423	-0.458196796456379	-0.00419431274911529	0.9966556501248158	0.9989365747176691	-6.1666953449344	0	Exon
ENSG00000264324.1	e135129		-0.000333350494812429	-3.0891860227056096	-0.00419262083577876	0.9966569991698789	0.9989365747176691	-5.454303162598141	0	Exon
ENSG00000107819.13	e597475	SFXN3	-0.000144983331571325	-1.05223858081728	-0.004191431680765321	0.9966579473412042	0.9989365747176691	-6.001628988891151	0	Exon
ENSG00000116977.18	e105314	LGALS8	-0.00010241693829801	0.527687122634068	-0.00418953228134085	0.996659461825068	0.9989365747176691	-6.37320385427058	0	Exon
ENSG00000117859.18	e36746	OSBPL9	0.00017433604669141298	-1.31668146517022	0.00418949162282785	0.996659494244085	0.9989365747176691	-5.91712973430641	0	Exon
ENSG00000167526.13	e908992	RPL13	8.159371973072409e-05	4.27644570620291	0.00418911637125475	0.996659793450481	0.9989365747176691	-6.7169015915549	0	Exon
ENSG00000166986.13	e715487	MARS	-0.000101196568985964	0.287883594020888	-0.0041851289734122	0.996662972797437	0.9989365747176691	-6.3259226024647	0	Exon
ENSG00000090238.11	e881087	YPEL3	0.000363749617922396	-3.2953928419477405	0.00418419219610874	0.9966637197357209	0.9989365747176691	-5.387385411753121	0	Exon
ENSG00000198160.14	e43426	MIER1	-0.000315798504965504	-3.29983352480712	-0.0041820697008464296	0.996665412104838	0.9989365747176691	-5.37281902021528	0	Exon
ENSG00000142949.16	e31414	PTPRF	8.72018647892764e-05	2.9977278315707006	0.0041819498075543705	0.9966655077016141	0.9989365747176691	-6.642878792320981	0	Exon
ENSG00000164169.12	e310753	PRMT9	-0.000145329628218869	-0.51110515312785	-0.00418051073532114	0.9966666551441871	0.9989365747176691	-6.142725320841699	0	Exon
ENSG00000136928.6	e545198	GABBR2	-0.000192960338555197	-1.8636132543286499	-0.00417875732290503	0.996668053225548	0.9989365747176691	-5.78893074686909	0	Exon
ENSG00000078668.13	e496907	VDAC3	-0.000198522822331384	-1.7340721945984099	-0.0041741313692588294	0.996671741724385	0.9989365747176691	-5.80777474334622	0	Exon
ENSG00000139546.10	e708520	TARBP2	0.000161789464710215	-1.3506422377149498	0.0041726052062835296	0.9966729586086999	0.9989365747176691	-5.91315631056349	0	Exon
ENSG00000167202.11	e842736	TBC1D2B	-0.00013098851041990902	-0.623413250816109	-0.0041723365636427605	0.996673172810605	0.9989365747176691	-6.11388993480653	0	Exon
ENSG00000076344.15	e854052	RGS11	0.000282093135010896	-2.45804307763174	0.0041699934357021795	0.996675041101024	0.9989365747176691	-5.58476202320246	0	Exon
ENSG00000237732.9	e189408		0.000439092875673372	-3.37292075855546	0.00416124658715557	0.996682015391001	0.9989365747176691	-5.397579674155709	0	Exon
ENSG00000164949.7	e507613	GEM	0.000291950785274758	0.739698530681532	0.00415975116817078	0.9966832077616941	0.9989365747176691	-6.401901495500621	0	Exon
ENSG00000141431.10	e994477	ASXL3	-0.00017069523335632	-1.24827450180504	-0.0041578094224537	0.99668475601053	0.9989365747176691	-5.9360830783287595	0	Exon
ENSG00000130811.11	e1020667	EIF3G	8.02287264672766e-05	1.00931792015742	0.00415750646212467	0.99668499757562	0.9989365747176691	-6.4475576126905505	0	Exon
ENSG00000198874.12	e443779	TYW1	0.00013048949744469298	-0.288261990328144	0.0041538047892029605	0.996687949100537	0.998936708549943	-6.19563883378175	0	Exon
ENSG00000102287.17	e1173306	GABRE	0.000437583302732492	-3.72366886428048	0.00413774930709734	0.996700750922427	0.9989438905104101	-5.302128810056691	0	Exon
ENSG00000102287.17	e1173310	GABRE	0.000437583302732492	-3.72366886428048	0.00413774930709734	0.996700750922427	0.9989438905104101	-5.302128810056691	0	Exon
ENSG00000138376.10	e183361	BARD1	0.00012198661543624099	1.7037044544374902	0.0041285339636013395	0.996708098767325	0.9989463232379541	-6.5316273607414805	0	Exon
ENSG00000196155.12	e895315	PLEKHG4	-0.00025074380461225296	-2.11113050635233	-0.00412011060796961	0.9967148151217391	0.9989463232379541	-5.70213503483973	0	Exon
ENSG00000158458.19	e354429	NRG2	0.000166037537836746	-1.2467403489153601	0.00412009262544456	0.996714829460088	0.9989463232379541	-5.93799219665832	0	Exon
ENSG00000173264.14	e641039	GPR137	-0.00010896518565734	0.6640311414931379	-0.00411843913782269	0.9967161478668609	0.9989463232379541	-6.3956151804702595	0	Exon
ENSG00000177239.14	e564371	MAN1B1	-9.673843064517571e-05	1.57154746810414	-0.00411663593768769	0.996717585646774	0.9989463232379541	-6.52332891235755	0	Exon
ENSG00000169180.11	e877031	XPO6	-7.11782266868416e-05	1.45656934806156	-0.004108445278736311	0.9967241164610341	0.9989463232379541	-6.508943820818371	0	Exon
ENSG00000167526.13	e909026	RPL13	7.99485537675645e-05	4.27819058081186	0.0041061544697493	0.996725943035478	0.9989463232379541	-6.71699561309841	0	Exon
ENSG00000064666.14	e1007179	CNN2	-0.000316926371877172	-2.8115621711933603	-0.0040986482207931605	0.9967319281363181	0.9989463232379541	-5.5110028407865	0	Exon
ENSG00000183506.16	e1121630	PI4KAP2	0.000247703982750187	-0.814703028838543	0.00409858576629808	0.996731977934354	0.9989463232379541	-6.061360086332519	0	Exon
ENSG00000153253.15	e163267	SCN3A	-0.000128358714280687	0.0928562882216568	-0.00409643587067036	0.9967336921517299	0.9989463232379541	-6.29098250080863	0	Exon
ENSG00000069424.14	e5876	KCNAB2	-0.000137376332234182	1.13330205949236	-0.00409582851921277	0.9967341764228791	0.9989463232379541	-6.46239600530936	0	Exon
ENSG00000258704.6	e777335	SRP54-AS1	0.000283484564857934	-2.8404938459860403	0.00409033894554	0.996738553529667	0.99894788577913	-5.4799956632395705	0	Exon
ENSG00000150471.16	e290311	ADGRL3	0.000103237289369582	0.256014151741802	0.004067658428429479	0.996756637821279	0.9989615727346111	-6.31716876846382	0	Exon
ENSG00000162384.13	e38361	C1orf123	7.40019825588895e-05	2.09120616532451	0.0040611940264427895	0.996761792207178	0.9989615727346111	-6.57097582924504	0	Exon
ENSG00000157741.14	e473024	UBN2	-0.00014178236380616102	-1.0155547958823399	-0.00405440386936694	0.99676720633379	0.9989615727346111	-6.005390707073751	0	Exon
ENSG00000107249.21	e525694	GLIS3	0.00025672146580261296	-1.80950457225215	0.004052594642433629	0.9967686489195441	0.9989615727346111	-5.789983372124209	0	Exon
ENSG00000106049.8	e433290	HIBADH	0.000159922107590315	-1.31783786252049	0.0040502731064381	0.996770499994563	0.9989615727346111	-5.922095411490299	0	Exon
ENSG00000114520.10	e245528	SNX4	-0.000105471308897519	0.29055425525157896	-0.00404689589660354	0.9967731928103729	0.9989615727346111	-6.325279950596401	0	Exon
ENSG00000177700.5	e610717	POLR2L	-0.000120869333684152	0.938543092548854	-0.00404573674967896	0.9967741170553399	0.9989615727346111	-6.438361883966	0	Exon
ENSG00000062194.15	e330961	GPBP1	-8.622132112337579e-05	1.54154246235679	-0.004040942155300879	0.9967779400217679	0.9989615727346111	-6.51494512545992	0	Exon
ENSG00000131669.9	e542833	NINJ1	0.00013645313521336698	-0.44561109578892	0.00403891159342597	0.9967795590888621	0.9989615727346111	-6.161629246646661	0	Exon
ENSG00000134419.15	e871094	RPS15A	-0.00015357643917426002	1.72102224528973	-0.0040378684247784	0.99678039085866	0.9989615727346111	-6.52362272916643	0	Exon
ENSG00000214063.10	e610724	TSPAN4	0.00022982130060298798	-2.44899779240249	0.00403242748749055	0.996784729186293	0.9989630963201791	-5.599983523017349	0	Exon
ENSG00000166965.12	e850347	RCCD1	-0.000205796485996309	-1.80803893833516	-0.004027954783915279	0.9967882954935071	0.998963846191732	-5.78046874837253	0	Exon
ENSG00000097033.14	e48127	SH3GLB1	-7.7152443081985e-05	1.436374587552	-0.00401790532879955	0.9967963084200799	0.9989690523708199	-6.50236949655238	0	Exon
ENSG00000116539.11	e72296	ASH1L	-9.56844660114975e-05	0.528050818978309	-0.00401130008005698	0.996801575111093	0.998971506306648	-6.369412899189941	0	Exon
ENSG00000172638.12	e645419	EFEMP2	0.00015610607046419	-0.876381662714437	0.00400297266957492	0.996808214966908	0.9989744146738951	-6.04929146215317	0	Exon
ENSG00000163938.16	e228120	GNL3	0.000114498404765831	-0.0427581241484858	0.00399725238189205	0.9968127760350309	0.9989744146738951	-6.25805705222432	0	Exon
ENSG00000185420.18	e107484	SMYD3	0.000262755919990189	-2.9634240390865694	0.00399705745122961	0.996812931462885	0.9989744146738951	-5.477204190662991	0	Exon
ENSG00000071537.13	e796138	SEL1L	-9.07418313688544e-05	0.8352600475497378	-0.00398533422391239	0.9968222789718381	0.9989784910202091	-6.41916159307274	0	Exon
ENSG00000080224.17	e236280	EPHA6	-0.000106977589867257	0.792764458569023	-0.003984887441538979	0.9968226352135301	0.9989784910202091	-6.415042761542599	0	Exon
ENSG00000184465.15	e423869	WDR27	-0.000245344140736884	-2.9211836428885496	-0.003979167835139279	0.9968271957387629	0.9989790196211059	-5.46394349609169	0	Exon
ENSG00000198015.12	e725687	MRPL42	0.000121577086603922	-0.325982107076623	0.00397715722094208	0.996828798900988	0.9989790196211059	-6.188203994153731	0	Exon
ENSG00000139644.12	e703189	TMBIM6	-8.21376595563612e-05	3.24815164878792	-0.0039729944156901	0.996832118111715	0.998979521797653	-6.6575665567604005	0	Exon
ENSG00000146021.14	e352074	KLHL3	-0.00010427185705910601	0.140752221221686	-0.0039674199599501105	0.9968365629013531	0.998981151971837	-6.295639252611211	0	Exon
ENSG00000186818.12	e1072312	LILRB4	0.000283026686114601	-2.3636772714207797	0.00395975552127891	0.9968426741380501	0.998981827163892	-5.6762656816509995	0	Exon
ENSG00000004455.16	e24363	AK2	-8.97206993674335e-05	1.06490467234987	-0.00395871996097628	0.996843499841602	0.998981827163892	-6.45623089042076	0	Exon
ENSG00000116521.10	e71875	SCAMP3	0.000157003849683592	-1.04144040586431	0.00395057704969004	0.9968499925884509	0.998981827163892	-6.000176164568191	0	Exon
ENSG00000100345.20	e1132028	MYH9	0.000104832022698703	1.0294077294639599	0.00394347430380471	0.996855655960032	0.998981827163892	-6.45556321829835	0	Exon
ENSG00000206172.8	e853775	HBA1	0.000493285462619855	-3.5616942722032796	0.0039406347199092895	0.9968579201011559	0.998981827163892	-5.35917768378812	0	Exon
ENSG00000100442.10	e779615	FKBP3	7.47260400523866e-05	3.0881669928919	0.00393702213987481	0.99686080059049	0.998981827163892	-6.64311200396033	0	Exon
ENSG00000071553.16	e1176735	ATP6AP1	0.000160374925705613	-0.9165424070099871	0.00393606336620238	0.9968615650683249	0.998981827163892	-6.04891325982108	0	Exon
ENSG00000159720.11	e895620	ATP6V0D1	-6.862488786521241e-05	2.2693999924084	-0.003932058983016329	0.9968647579618141	0.998981827163892	-6.58529758990852	0	Exon
ENSG00000147677.10	e513031	EIF3H	7.16086289245295e-05	2.59618130805419	0.00393142685405262	0.99686526198962	0.998981827163892	-6.61025265924918	0	Exon
ENSG00000135913.10	e185916	USP37	0.000151043244502793	-1.3635130522965402	0.00393003815738429	0.996866369266423	0.998981827163892	-5.912484856078921	0	Exon
ENSG00000249673.6	e277601	NOP14-AS1	0.000239057768495812	-2.62959252315779	0.00392769700776401	0.9968682359812671	0.998981827163892	-5.53856406292099	0	Exon
ENSG00000113396.12	e348560	SLC27A6	-0.000658260629987547	-3.2936847088302006	-0.00390832140928533	0.9968836851087041	0.998994484914623	-5.456157291114151	0	Exon
ENSG00000123119.11	e506318	NECAB1	-0.000103793729431454	1.9733917987446001	-0.00389231950722304	0.9968964442212349	0.999004446890669	-6.55313840611666	0	Exon
ENSG00000077279.17	e1166005	DCX	-0.000196680592441426	-2.08180214274089	-0.0038776513376596	0.996908139883198	0.99900500870694	-5.74261643226368	0	Exon
ENSG00000172053.16	e221233	QARS	0.000110671900080807	-0.320966993526108	0.0038748218177342897	0.996910396000402	0.99900500870694	-6.19265745202637	0	Exon
ENSG00000269887.1	e80111		-0.000160766131995452	-1.3271981891409	-0.00387400173551141	0.9969110498928191	0.99900500870694	-5.923611090552809	0	Exon
ENSG00000068885.14	e258834	IFT80	-0.00010478651655824699	0.598699491370723	-0.0038716438724464702	0.9969129299345351	0.99900500870694	-6.380260490675879	0	Exon
ENSG00000187122.16	e594882	SLIT1	-0.000189371735843231	-0.6834844061384329	-0.0038638995573293702	0.996919104863002	0.99900500870694	-6.100100359720839	0	Exon
ENSG00000166833.19	e623276	NAV2	0.000143840081467007	-0.0118504025873757	0.00386131192669471	0.9969211681099319	0.99900500870694	-6.26028831308743	0	Exon
ENSG00000108691.9	e938610	CCL2	0.000677917733738982	-0.8507762996277299	0.0038590245002654297	0.996922991989097	0.99900500870694	-6.083213953611191	0	Exon
ENSG00000171316.11	e500217	CHD7	-0.000158624458612889	-1.14666285000504	-0.0038589551100641	0.996923047317366	0.99900500870694	-5.968344544585849	0	Exon
ENSG00000198604.10	e777231	BAZ1A	-0.000226535038217307	-2.22836953230974	-0.0038575340878804	0.996924180369227	0.99900500870694	-5.66277792010187	0	Exon
ENSG00000196810.4	e275498	CTBP1-AS2	-0.000219180678617978	-2.5044788891791896	-0.0038562719662795205	0.9969251867217339	0.99900500870694	-5.57880183657351	0	Exon
ENSG00000148655.14	e588579	C10orf11	0.000266969568898943	-2.8376547302125497	0.0038490918314025603	0.996930911801508	0.9990079216559741	-5.49859758581889	0	Exon
ENSG00000130997.16	e276456	POLN	0.000349015441171824	-2.99402274692344	0.00384258771015221	0.996936097862027	0.999008701818932	-5.4463815871619	0	Exon
ENSG00000070047.11	e609368	PHRF1	-0.000116046342005878	-0.060384426634561	-0.00384104651078257	0.99693732673723	0.999008701818932	-6.2482144697096205	0	Exon
ENSG00000100038.19	e1122073	TOP3B	-0.000168401054219566	-1.52057601483561	-0.00382804369484386	0.99694769453185	0.999016267080864	-5.86320499901646	0	Exon
ENSG00000122299.11	e867708	ZC3H7A	-9.51709927953308e-05	0.109633596551508	-0.0038230547358419705	0.9969516724781899	0.9990174292115129	-6.2901206057567505	0	Exon
ENSG00000078403.16	e572144	MLLT10	-0.000164740913600155	-1.81202613430973	-0.0038192651297096103	0.9969546941205999	0.9990176330528391	-5.77096285487327	0	Exon
ENSG00000000419.12	e1096874	DPM1	8.710825980727e-05	0.444305024559601	0.0038071970178882295	0.996964316629726	0.99902445139981	-6.35401760374406	0	Exon
ENSG00000140859.15	e891068	KIFC3	-9.714810494132471e-05	0.326724596622042	-0.00379537407175676	0.996973743656415	0.999030123304016	-6.3303166642035995	0	Exon
ENSG00000112414.14	e416241	ADGRG6	0.00032628614450799	-3.32144391919425	0.0037930291834498797	0.996975613353274	0.999030123304016	-5.3753295578837195	0	Exon
ENSG00000120049.18	e597990	KCNIP2	-0.000124116770415822	2.28033984227445	-0.0037803994298771103	0.996985683688476	0.999035310389019	-6.581182358679349	0	Exon
ENSG00000136044.11	e731364	APPL2	-9.6254778286579e-05	0.8312226315859079	-0.00377946806054526	0.996986426315919	0.999035310389019	-6.422689336079019	0	Exon
ENSG00000167986.13	e636314	DDB1	7.64102884390042e-05	1.36549593942227	0.00376276840916395	0.996999741785309	0.9990434361813321	-6.49453682258687	0	Exon
ENSG00000140090.17	e799336	SLC24A4	0.00026647521904005	-1.97786250971845	0.00376222881086805	0.9970001720341	0.9990434361813321	-5.74623010432701	0	Exon
ENSG00000090054.13	e541947	SPTLC1	0.000309205875873389	-2.78059108062643	0.00373953083033296	0.9970182702734691	0.9990445769820621	-5.51638595714543	0	Exon
ENSG00000182446.13	e981880	NPLOC4	0.00010706498601952	-0.31453578426580703	0.0037388694654705797	0.9970187976128991	0.9990445769820621	-6.192203339402961	0	Exon
ENSG00000124140.13	e1094582	SLC12A5	0.000137621905885539	1.44587712119829	0.0037355945733966705	0.99702140884889	0.9990445769820621	-6.49981759746473	0	Exon
ENSG00000137831.14	e836085	UACA	0.000132471147598608	-0.72378123136885	0.0037307581066483705	0.997025265206886	0.9990445769820621	-6.0867729606231995	0	Exon
ENSG00000100288.19	e1142463	CHKB	0.000196439305671999	-2.11970917144762	0.00372863606591155	0.997026957216631	0.9990445769820621	-5.68057712428283	0	Exon
ENSG00000142185.16	e1114283	TRPM2	-0.00016320675171586498	0.13138706511776402	-0.00372673082735925	0.997028476359108	0.9990445769820621	-6.30010437909355	0	Exon
ENSG00000115525.16	e138731	ST3GAL5	-0.000169024054433106	-1.5893821367641399	-0.0037258807820034897	0.9970291541430071	0.9990445769820621	-5.85487356125822	0	Exon
ENSG00000101294.16	e1085260	HM13	-0.000114832443648539	-0.41885068433558004	-0.00372222204446125	0.9970320714384191	0.9990445769820621	-6.1679009384412895	0	Exon
ENSG00000135930.13	e192684	EIF4E2	-8.97419789501944e-05	0.35141680281151505	-0.0037152234449628102	0.9970376517738159	0.9990445769820621	-6.34084958003715	0	Exon
ENSG00000138119.16	e592647	MYOF	-0.000248798704473798	-2.7102825856732404	-0.0037148401377406705	0.997037957403948	0.9990445769820621	-5.54255378462098	0	Exon
ENSG00000028310.17	e320333	BRD9	-0.000108121414071256	-0.5800620649401921	-0.00371239739177805	0.9970399051282071	0.9990445769820621	-6.12163973166554	0	Exon
ENSG00000139921.12	e781460	TMX1	0.000107024013251068	0.0486031570997147	0.0037087731104758705	0.997042794950072	0.9990445769820621	-6.274974220023299	0	Exon
ENSG00000106049.8	e433277	HIBADH	0.000146501614359378	-1.3174305990542499	0.00370869579846179	0.9970428565948309	0.9990445769820621	-5.922203067708679	0	Exon
ENSG00000198707.14	e724705	CEP290	0.000142774049320068	-1.3039679951540901	0.00370746115395003	0.9970438410390401	0.9990445769820621	-5.92405303762051	0	Exon
ENSG00000107140.15	e532748	TESK1	-0.00011059953596168201	0.0228076392865086	-0.0037057918936491603	0.9970451720242991	0.9990445769820621	-6.266843113026769	0	Exon
ENSG00000067900.7	e991226	ROCK1	0.000134439958665671	-1.04923645158556	0.0037042477106457397	0.99704640327914	0.9990445769820621	-5.9977095515054595	0	Exon
ENSG00000175115.11	e645956	PACS1	-8.84804083648696e-05	0.81034373949937	-0.00368873903591805	0.997058769126581	0.999052624944886	-6.41872114951849	0	Exon
ENSG00000065609.14	e402689	SNAP91	0.00028577100497242903	-3.5569716321297205	0.00368650100941525	0.997060553617886	0.999052624944886	-5.33637934404179	0	Exon
ENSG00000164949.7	e507618	GEM	0.000258346789632146	0.7396788442763691	0.0036808344895176296	0.997065071819804	0.999052624944886	-6.40190030168316	0	Exon
ENSG00000164576.11	e361754	SAP30L	-0.000122318438366016	-0.4951553944756649	-0.0036800360817757704	0.9970657084305459	0.999052624944886	-6.14591614130705	0	Exon
ENSG00000085449.14	e189595	WDFY1	-9.63540092355354e-05	0.0600938778890676	-0.0036696654281313796	0.997073977475666	0.9990580865152779	-6.277300403284481	0	Exon
ENSG00000196972.8	e1170304	SMIM10L2B	0.00015382435537720701	-1.04625334603201	0.0036577481709411898	0.997083479706176	0.9990627377189091	-6.0158674041266105	0	Exon
ENSG00000204351.11	e384281	SKIV2L	9.91157297759106e-05	-0.14034155426654998	0.0036567744014431897	0.997084256141752	0.9990627377189091	-6.23420887898623	0	Exon
ENSG00000133030.19	e927505	MPRIP	0.000223858114596648	-2.54089425572425	0.0036523575357090797	0.997087777931797	0.999063442552951	-5.5850342529215595	0	Exon
ENSG00000156735.10	e493742	BAG4	0.000125062503256247	-1.0124966999534	0.0036463416149825705	0.9970925747292121	0.99906542491311	-6.02806006990513	0	Exon
ENSG00000119396.10	e550557	RAB14	-8.15672347625251e-05	0.788923646157835	-0.0036368740702712	0.997100123680959	0.9990701648540209	-6.41367383238474	0	Exon
ENSG00000085224.21	e1161085	ATRX	-8.26953333537291e-05	0.294543277735717	-0.0036286087811863896	0.9971067140137639	0.9990739442578979	-6.32404248760672	0	Exon
ENSG00000004142.11	e933223	POLDIP2	-0.000154199349635732	-1.07793415755897	-0.0036151182388231297	0.9971174707055741	0.999081898207586	-5.98627588655657	0	Exon
ENSG00000114520.10	e245520	SNX4	-0.000104982987794571	-0.29422640483875895	-0.0036080394806138703	0.997123114957766	0.99908472961512	-6.19707955515417	0	Exon
ENSG00000160752.14	e72140	FDPS	-7.19997812717891e-05	1.6279454388400099	-0.00359674943897784	0.9971321170796751	0.999090925472705	-6.52568104400866	0	Exon
ENSG00000099622.13	e1008291	CIRBP	0.00013142388840426498	1.8909521577293	0.0035878872955007	0.997139183315693	0.9990951816119209	-6.554085106314419	0	Exon
ENSG00000099250.17	e575668	NRP1	-0.000195104418909131	-1.35210903042396	-0.00358054277474952	0.9971450394743879	0.999098225279481	-5.9108753960131	0	Exon
ENSG00000127954.12	e451643	STEAP4	-0.000431777735745317	-3.4543552849144197	-0.00357643950694659	0.997148311217873	0.999098679459649	-5.38317930857792	0	Exon
ENSG00000132478.9	e974830	UNK	-0.000108124380185247	-0.23288206769771802	-0.0035647295136472	0.997157648189576	0.9991002310201679	-6.20493813228065	0	Exon
ENSG00000112249.13	e405640	ASCC3	-9.899541521207579e-05	-0.0531504908505852	-0.0035575146805003704	0.997163400942246	0.9991002310201679	-6.2529114368959995	0	Exon
ENSG00000146007.10	e355648	ZMAT2	7.49241885615764e-05	3.21878290476977	0.00355625362668805	0.997164406444473	0.9991002310201679	-6.65226480670762	0	Exon
ENSG00000140350.15	e835169	ANP32A	-8.53675705204224e-05	2.30291158414127	-0.00355592748192398	0.9971646664962521	0.9991002310201679	-6.58949540248291	0	Exon
ENSG00000185104.19	e36293	FAF1	9.29126322330579e-05	-0.0452239429670558	0.0035449714004792705	0.9971734023364169	0.9991002310201679	-6.248509002277111	0	Exon
ENSG00000087303.17	e781756	NID2	-0.000340821573270486	-3.4558560456456697	-0.00354232696604034	0.9971755108783491	0.9991002310201679	-5.35330809785781	0	Exon
ENSG00000034152.18	e932306	MAP2K3	-0.00021723323866951102	-2.3093547462208597	-0.00354232475379758	0.997175512642283	0.9991002310201679	-5.63081930516636	0	Exon
ENSG00000141551.14	e984212	CSNK1D	-0.00011376518017145701	-0.35767345373961895	-0.0035361778537586898	0.9971804138780621	0.9991002310201679	-6.18707925403759	0	Exon
ENSG00000088986.10	e739751	DYNLL1	7.886703655564041e-05	3.8262761472290294	0.0035345620521225704	0.9971817022388381	0.9991002310201679	-6.690927712779651	0	Exon
ENSG00000277258.4	e942184	PCGF2	-0.00018722788164753201	-2.07467483251853	-0.00353432446175641	0.997181891681714	0.9991002310201679	-5.6958968074174905	0	Exon
ENSG00000171456.16	e1086046	ASXL1	-0.00017915378400019	-1.85352050190809	-0.00353171245855804	0.997183974364649	0.9991002310201679	-5.76296664567245	0	Exon
ENSG00000245958.6	e306050		0.000175374715516768	-0.155676806800246	0.0034970189149683604	0.9972116372924741	0.9991002310201679	-6.22890538290213	0	Exon
ENSG00000130811.11	e1020735	EIF3G	6.45470171335478e-05	1.4556033838749	0.00349155473897357	0.997215994158369	0.9991002310201679	-6.506305645353991	0	Exon
ENSG00000172757.12	e645142	CFL1	-0.000106052403019877	0.719793447084054	-0.00349028817958955	0.997217004050703	0.9991002310201679	-6.4053978289810996	0	Exon
ENSG00000046889.18	e502143	PREX2	9.94320052721064e-05	1.9550863606919802	0.00348708067036261	0.997219561561268	0.9991002310201679	-6.55845058425667	0	Exon
ENSG00000196843.15	e141613	ARID5A	-0.000333255836674889	-3.15549622483561	-0.00348474359573268	0.9972214250299879	0.9991002310201679	-5.41032743639651	0	Exon
ENSG00000142949.16	e31281	PTPRF	9.4784282720998e-05	1.16177843938415	0.00348473454549773	0.9972214322462009	0.9991002310201679	-6.473695879124709	0	Exon
ENSG00000100888.12	e769030	CHD8	-0.00011615996219013999	-0.584349409675296	-0.00348224792346502	0.997223414956705	0.9991002310201679	-6.13721685190506	0	Exon
ENSG00000155657.25	e170340	TTN	0.000288828778768908	-2.5425612908587096	0.00348209623817563	0.997223535903119	0.9991002310201679	-5.57864116873434	0	Exon
ENSG00000140307.10	e829649	GTF2A2	-8.849989493444191e-05	0.00275321828618896	-0.00347877916548658	0.9972261807742908	0.9991002310201679	-6.26879770821246	0	Exon
ENSG00000153914.15	e332946	SREK1	7.62568441520287e-05	0.547762248643731	0.00347732939787613	0.997227336747932	0.9991002310201679	-6.37432733505151	0	Exon
ENSG00000102531.16	e755996	FNDC3A	-7.014269888624351e-05	1.85459827475848	-0.00347696907138957	0.997227624054613	0.9991002310201679	-6.54744713206674	0	Exon
ENSG00000164896.19	e478335	FASTK	0.000141522081868338	-1.18827706194517	0.00347599575160526	0.997228400132112	0.9991002310201679	-5.96904573296607	0	Exon
ENSG00000164896.19	e478344	FASTK	0.000141522081868338	-1.18827706194517	0.00347599575160526	0.997228400132112	0.9991002310201679	-5.96904573296607	0	Exon
ENSG00000164896.19	e478354	FASTK	0.000141522081868338	-1.18827706194517	0.00347599575160526	0.997228400132112	0.9991002310201679	-5.96904573296607	0	Exon
ENSG00000164896.19	e478364	FASTK	0.000141522081868338	-1.18827706194517	0.00347599575160526	0.997228400132112	0.9991002310201679	-5.96904573296607	0	Exon
ENSG00000164896.19	e478401	FASTK	0.000141522081868338	-1.18827706194517	0.00347599575160526	0.997228400132112	0.9991002310201679	-5.96904573296607	0	Exon
ENSG00000243746.1	e476094	EEF1A1P10	-0.00025310661934082	-3.40433912513156	-0.0034755237210293602	0.997228776506162	0.9991002310201679	-5.3565165025366	0	Exon
ENSG00000163510.13	e172361	CWC22	0.000115370590104598	-1.01632439968463	0.00346857421529245	0.9972343177015609	0.9991013712688	-6.0064380318755495	0	Exon
ENSG00000074695.5	e1002290	LMAN1	0.00010378519611214499	-0.099530629697834	0.0034670267976826897	0.9972355515365692	0.9991013712688	-6.244845867285429	0	Exon
ENSG00000165525.17	e780301	NEMF	-9.813449236444059e-05	-0.272385590196555	-0.00346196766689449	0.9972395854397049	0.999102588983771	-6.204062552246571	0	Exon
ENSG00000100632.10	e789708	ERH	-8.04375219310255e-05	1.19582422858318	-0.00345492184645696	0.997245203431993	0.9991043418859029	-6.467623893025991	0	Exon
ENSG00000109111.14	e934156	SUPT6H	7.03521344525418e-05	1.03550365716454	0.00344199066162215	0.9972555141260899	0.9991043418859029	-6.4553208980630306	0	Exon
ENSG00000164983.7	e514800	TMEM65	0.000139874754693962	-1.41219963904398	0.003439703959645	0.997257337430412	0.9991043418859029	-5.899849571734659	0	Exon
ENSG00000204842.14	e735198	ATXN2	-0.000212302620668198	-2.26760906524941	-0.00343964258830615	0.997257386364917	0.9991043418859029	-5.63978749674682	0	Exon
ENSG00000204842.14	e735296	ATXN2	-0.000212302620668198	-2.26760906524941	-0.00343964258830615	0.997257386364917	0.9991043418859029	-5.63978749674682	0	Exon
ENSG00000117597.17	e96083	DIEXF	0.000125035644580609	-0.8612848499281031	0.00343856462971685	0.9972582458763821	0.9991043418859029	-6.05802307383453	0	Exon
ENSG00000214954.8	e506461	LRRC69	-0.000278147314148844	-3.1672066725173598	-0.00343383923501019	0.997262013675078	0.999105292972097	-5.403259269003769	0	Exon
ENSG00000100644.16	e785896	HIF1A	9.23416539332045e-05	1.4025493032173701	0.00342642099058274	0.9972679286206031	0.9991083951623209	-6.4993158495472505	0	Exon
ENSG00000100342.20	e1131907	APOL1	0.000283310424065708	-2.83490276885221	0.0034158139837795	0.99727638612965	0.9991132160394721	-5.5122893771167005	0	Exon
ENSG00000132912.12	e360356	DCTN4	0.000255396179131488	-3.5441506510864	0.00341256649897655	0.9972789755154459	0.9991132160394721	-5.32110727223292	0	Exon
ENSG00000108433.15	e953722	GOSR2	7.00819086420498e-05	1.07008989028507	0.00340978155494014	0.9972811960938449	0.9991132160394721	-6.45822609337312	0	Exon
ENSG00000159459.11	e820000	UBR1	7.227584350275409e-05	0.8136445938164499	0.00340429300816116	0.997285572393128	0.999114776703835	-6.41844555672842	0	Exon
ENSG00000149090.11	e627016	PAMR1	-0.000187885015343475	-0.35596264059217	-0.0034005441452600303	0.9972885615534559	0.999114947680081	-6.184392696227549	0	Exon
ENSG00000215021.8	e684957	PHB2	9.69959016165967e-05	0.705555732081831	0.00339276486574001	0.997294764371427	0.9991183381892429	-6.4028597803755405	0	Exon
ENSG00000198040.10	e747537	ZNF84	-0.000245490597052779	-3.3459694400787003	-0.00338497839966268	0.997300972919773	0.9991202874550821	-5.39362923714422	0	Exon
ENSG00000132768.13	e32008	DPH2	0.000106740028646641	-0.550008908664775	0.00338325496338037	0.9973023471038441	0.9991202874550821	-6.1349445084639	0	Exon
ENSG00000149806.10	e643295	FAU	0.00014412134259626002	-1.51916862140313	0.00337167157379392	0.997311583134198	0.9991240481584001	-5.88602020484668	0	Exon
ENSG00000135205.14	e448436	CCDC146	-0.00024286827304010098	-2.31642364636265	-0.00337147733597611	0.997311738009971	0.9991240481584001	-5.63771225402442	0	Exon
ENSG00000120729.9	e352190	MYOT	-0.000182855070950555	-1.08816150329218	-0.00336121462940726	0.9973199209923559	0.999129422351086	-5.98957229965104	0	Exon
ENSG00000170222.11	e924599	ADPRM	8.18846278118363e-05	0.303439007333114	0.00335538201968235	0.997324571631407	0.9991307409329641	-6.3268994392825695	0	Exon
ENSG00000163520.13	e205197	FBLN2	-0.00022574034491138	-2.181511551894	-0.00334861181776066	0.9973299698609449	0.9991307409329641	-5.6761707954267	0	Exon
ENSG00000115464.14	e128652	USP34	-6.267581617923679e-05	1.4681487168236798	-0.00334541768272612	0.997332516708821	0.9991307409329641	-6.507093395043941	0	Exon
ENSG00000076382.16	e933697	SPAG5	-0.000238039300183756	-2.9672531646813	-0.0033438724232339	0.9973337488235701	0.9991307409329641	-5.464892486338741	0	Exon
ENSG00000140299.11	e829759	BNIP2	8.94012252352398e-05	0.10449915214689	0.00334188951958743	0.9973353298944878	0.9991307409329641	-6.28775632857659	0	Exon
ENSG00000143384.12	e65413	MCL1	-0.000121412022740775	2.06287470793889	-0.00333814673896686	0.997338314205731	0.9991309070004959	-6.56928064631765	0	Exon
ENSG00000168214.20	e283538	RBPJ	-8.15605826605115e-05	0.6919490031576621	-0.00332547132849386	0.9973484209618729	0.9991382082935419	-6.39697483605218	0	Exon
ENSG00000115289.13	e136264	PCGF1	0.000106578416565651	-0.670453846394533	0.00331913949654478	0.9973534696570309	0.9991404424217328	-6.10875585763853	0	Exon
ENSG00000171094.15	e119010	ALK	-0.000248446065206317	-3.0692905964976203	-0.0033108328953659802	0.997360092937387	0.99914172079053	-5.44314939774468	0	Exon
ENSG00000104218.14	e501913	CSPP1	0.000114321341788298	-0.298854107770902	0.00330975800304292	0.9973609500043349	0.99914172079053	-6.191893616904349	0	Exon
ENSG00000214160.9	e265473	ALG3	0.00012159435671189199	-1.3214882415495	0.00330693433849393	0.9973632014573599	0.99914172079053	-5.93204127112447	0	Exon
ENSG00000104738.16	e498075	MCM4	0.000109131411532332	-0.7386116977464351	0.0032984471626896603	0.9973699687194291	0.999145676510172	-6.098644016855639	0	Exon
ENSG00000213722.8	e382958	DDAH2	-0.00013476843243781202	-0.684154194582175	-0.0032917157828822197	0.997375335995121	0.999146558017527	-6.09627318831375	0	Exon
ENSG00000174775.16	e609222	HRAS	7.26904423994975e-05	2.53697000204604	0.00329003686214671	0.9973766746850831	0.999146558017527	-6.60616616311059	0	Exon
ENSG00000174804.3	e659934	FZD4	-0.000154559522848385	-1.5038199282513898	-0.00328359576596968	0.9973818105028309	0.999146558017527	-5.87195643227937	0	Exon
ENSG00000010292.12	e682913	NCAPD2	-0.00013264860919166	-1.28630828645854	-0.00328320384040695	0.9973821230052728	0.999146558017527	-5.933612824067559	0	Exon
ENSG00000140983.13	e855351	RHOT2	-0.000141907058574152	-1.7070099419613	-0.00327841558284878	0.997385940929731	0.999147559120771	-5.80188302934355	0	Exon
ENSG00000245281.6	e486550		0.000199314442326849	-2.80565202975951	0.00326666612664831	0.997395309376787	0.9991494298565909	-5.52883348562505	0	Exon
ENSG00000144642.21	e209668	RBMS3	0.00016614369651081498	-2.38540481425427	0.00326036468430119	0.997400333841728	0.9991494298565909	-5.610943832958849	0	Exon
ENSG00000187607.15	e926090	ZNF286A	0.000132558695467461	0.0137635364720121	0.00325992659235732	0.99740068315503	0.9991494298565909	-6.26341212022956	0	Exon
ENSG00000122299.11	e867699	ZC3H7A	-8.378985071513059e-05	0.12670213535774	-0.00325919693427631	0.9974012649490541	0.9991494298565909	-6.2921347923603	0	Exon
ENSG00000136167.13	e755278	LCP1	0.00019870581172143302	-1.35178053758003	0.00325839880444885	0.997401901339133	0.9991494298565909	-5.95036283470604	0	Exon
ENSG00000141298.17	e935983	SSH2	-0.000183994313256487	-2.52632886961798	-0.0032534039150728	0.997405884022112	0.999149627119606	-5.57109229155214	0	Exon
ENSG00000083635.7	e754788	NUFIP1	0.000124438052404168	-1.46922685345736	0.0032510819470687	0.997407735447011	0.999149627119606	-5.89055534589108	0	Exon
ENSG00000232653.8	e812642	GOLGA8N	0.00036407649992963704	-2.62364936920237	0.0032294705061885	0.9974249673646041	0.9991581280014008	-5.5637011361276505	0	Exon
ENSG00000232653.8	e812679	GOLGA8N	0.00036407649992963704	-2.62364936920237	0.0032294705061885	0.9974249673646041	0.9991581280014008	-5.5637011361276505	0	Exon
ENSG00000166821.8	e848845	PEX11A	-9.08111137312525e-05	1.76832104616799	-0.0032293756120793803	0.997425043028579	0.9991581280014008	-6.54213839334124	0	Exon
ENSG00000064225.12	e236941	ST3GAL6	-0.000132970340830456	-0.8614569447427242	-0.00322629923335067	0.997427495984269	0.9991581280014008	-6.047917938907009	0	Exon
ENSG00000163362.10	e89633	C1orf106	0.000223406040824456	-1.57178817579406	0.00321518189705987	0.9974363604110329	0.9991641842821841	-5.847601716208019	0	Exon
ENSG00000101955.14	e1149388	SRPX	-0.000269579875473374	-2.52362912677598	-0.0031969731726528	0.997450879168708	0.9991692520676759	-5.62912966948094	0	Exon
ENSG00000170310.14	e923667	STX8	7.95857094114226e-05	0.389320486023168	0.00318488944675623	0.99746051414877	0.9991692520676759	-6.34200394346438	0	Exon
ENSG00000171606.17	e1076488	ZNF274	0.00013636044077609198	-1.34728757605624	0.00318459929806639	0.997460745499342	0.9991692520676759	-5.90821721883811	0	Exon
ENSG00000107518.16	e602243	ATRNL1	-7.93252139904309e-05	3.93781915304772	-0.00318435223155176	0.997460942498266	0.9991692520676759	-6.696479559654	0	Exon
ENSG00000113387.11	e324431	SUB1	-0.000248406453733886	-3.3616806134144404	-0.00317876039651509	0.9974654011578851	0.9991692520676759	-5.363439014526361	0	Exon
ENSG00000167986.13	e636186	DDB1	5.41172239875236e-05	2.58169392369787	0.00317482422190115	0.9974685396737671	0.9991692520676759	-6.612665330585929	0	Exon
ENSG00000198839.9	e464892	ZNF277	-0.00010468467271949	-0.5719712352035029	-0.00317288949342048	0.997470082333002	0.9991692520676759	-6.1273836512529405	0	Exon
ENSG00000172757.12	e645190	CFL1	-9.610393075730791e-05	0.741642410975437	-0.00317220549564605	0.997470627719861	0.9991692520676759	-6.408697670723339	0	Exon
ENSG00000100601.9	e795399	ALKBH1	-7.29332274684669e-05	0.506343566363094	-0.00317154426653345	0.9974711549520872	0.9991692520676759	-6.365369424624269	0	Exon
ENSG00000091140.12	e463739	DLD	-0.00022263774063067203	-2.76055076555216	-0.00317151244639598	0.997471180323931	0.9991692520676759	-5.51566731427758	0	Exon
ENSG00000215021.8	e684986	PHB2	9.03434463252876e-05	0.724091649710447	0.0031681626822670397	0.9974738512644209	0.9991692520676759	-6.4059146497028205	0	Exon
ENSG00000151640.12	e607070	DPYSL4	0.000108170008527002	-0.5658762833233829	0.00316641693825992	0.997475243236575	0.9991692520676759	-6.12734365176183	0	Exon
ENSG00000204130.12	e583685	RUFY2	-9.40291846537357e-05	-0.47217279871532003	-0.0031366921694009698	0.997498944336188	0.9991809911834879	-6.14994424413921	0	Exon
ENSG00000067182.7	e682485	TNFRSF1A	-0.000208807068535863	-2.2518121241016402	-0.00313186005017034	0.9975027972356341	0.9991809911834879	-5.6704633949852195	0	Exon
ENSG00000185627.17	e608421	PSMD13	-8.55238113947157e-05	-0.0568381626767919	-0.00313150803055561	0.997503077919144	0.9991809911834879	-6.25355738928668	0	Exon
ENSG00000080823.21	e804050	MOK	0.000117026673862669	-0.946098769703718	0.00312867843527739	0.997505334102343	0.9991809911834879	-6.02061669470324	0	Exon
ENSG00000100888.12	e769027	CHD8	-0.00010286076479317	-0.55583750875266	-0.0031274056153190004	0.9975063489877741	0.9991809911834879	-6.1436306909497205	0	Exon
ENSG00000196943.12	e774464	NOP9	7.672956751198209e-05	0.241611295790736	0.00312706458006234	0.99750662091289	0.9991809911834879	-6.3146941801438405	0	Exon
ENSG00000237289.9	e821268	CKMT1B	-0.000413161440027884	-2.81336958623377	-0.00312551542439318	0.997507856135136	0.9991809911834879	-5.57323467587875	0	Exon
ENSG00000242086.8	e271277	LINC00969	0.000231053208020371	-0.164470239915754	0.0031234388232831197	0.9975095119170259	0.9991809911834879	-6.22138396359436	0	Exon
ENSG00000143748.17	e99735	NVL	0.000123834923700754	-1.50018170891417	0.00311777145751941	0.997514030802075	0.999182694229254	-5.86894368825518	0	Exon
ENSG00000132600.16	e897955	PRMT7	-0.000110445757475594	-1.25725425903957	-0.0031136102524779896	0.9975173487470109	0.9991831943197229	-5.944009208414591	0	Exon
ENSG00000103043.14	e900663	VAC14	-7.960122655008579e-05	-0.11590509014895402	-0.00310792860107686	0.99752187902288	0.9991835334761401	-6.238387357460541	0	Exon
ENSG00000114316.12	e221773	USP4	-6.96753765697745e-05	0.529938542424193	-0.00310611547921744	0.9975233247191609	0.9991835334761401	-6.37104640903663	0	Exon
ENSG00000087077.12	e459272	TRIP6	0.000124183210308862	-1.19415687344243	0.00309807645285988	0.9975297346527401	0.9991871306859809	-5.9571973659589	0	Exon
ENSG00000256060.2	e1075587	TRAPPC2B	8.92095185588567e-05	-0.210843722417095	0.00308568020146573	0.9975396188286411	0.999194064084318	-6.21745452966609	0	Exon
ENSG00000242419.5	e356049	PCDHGC4	-0.00024828600758249	-3.55739163030864	-0.0030823251434593897	0.9975422939909341	0.999194064084318	-5.32551938296449	0	Exon
ENSG00000169836.4	e302096	TACR3	0.000291515317153121	-3.52107599093062	0.00306470558223025	0.9975563429841999	0.9991994907555669	-5.33736492739057	0	Exon
ENSG00000165675.16	e1169421	ENOX2	0.00012454048908804098	-1.27663414689615	0.00306469306286412	0.997556352966542	0.9991994907555669	-5.9424267303640494	0	Exon
ENSG00000114315.3	e270423	HES1	0.000207108489667791	0.558599354382134	0.00306157527639555	0.997558838940054	0.9991994907555669	-6.3775365967606295	0	Exon
ENSG00000166801.15	e634748	FAM111A	-0.00020970080347598602	-2.87580064107137	-0.0030576595378564897	0.9975619611623392	0.9991994907555669	-5.48612270214374	0	Exon
ENSG00000264324.1	e135148		0.00023393443516265096	-3.16100339579015	0.00305515663141584	0.9975639568600251	0.9991994907555669	-5.4267628623452495	0	Exon
ENSG00000063660.8	e196632	GPC1	-0.000112031203005982	0.576346107088062	-0.00304879086538538	0.9975690326169548	0.9991994907555669	-6.37994312491876	0	Exon
ENSG00000101871.14	e1144378	MID1	-0.000156962322824674	-1.4114132616311001	-0.00304597771886409	0.9975712756852799	0.9991994907555669	-5.88769735660195	0	Exon
ENSG00000068885.14	e258853	IFT80	7.98798618434747e-05	0.712990817599406	0.0030434634255787603	0.9975732804623629	0.9991994907555669	-6.399900112239	0	Exon
ENSG00000177855.8	e173349	CACYBPP2	-0.00023948490608740897	-3.50164563077536	-0.00304281805330746	0.997573795051314	0.9991994907555669	-5.346188323507151	0	Exon
ENSG00000185917.13	e1108837	SETD4	0.000173672576283192	-2.27442928415766	0.00303902772940567	0.9975768172741499	0.9991994907555669	-5.64117399838366	0	Exon
ENSG00000147457.13	e489370	CHMP7	-7.00145965022509e-05	0.36722980207866207	-0.0030281959577829103	0.997585454010513	0.9991994907555669	-6.34063112478399	0	Exon
ENSG00000178573.6	e904186	MAF	-0.00010192043824786	1.36468051600676	-0.0030277835740003603	0.9975857828256128	0.9991994907555669	-6.4977396941459595	0	Exon
ENSG00000161203.13	e265195	AP2M1	0.000645707628414603	-0.5563688918250489	0.00302687337815219	0.9975865085722421	0.9991994907555669	-6.167245137778031	0	Exon
ENSG00000164114.18	e312858	MAP9	0.000134600247462104	-1.5563752890669	0.00301231362767008	0.9975981178210479	0.9991994907555669	-5.88772912643093	0	Exon
ENSG00000111679.16	e684884	PTPN6	0.00024373671473211202	-3.2273126941376202	0.00301139789418852	0.997598847983154	0.9991994907555669	-5.4285629937014495	0	Exon
ENSG00000138434.16	e172793	SSFA2	-8.199255561112191e-05	0.6394355881498079	-0.0030092646665886603	0.9976005489168821	0.9991994907555669	-6.388905513689751	0	Exon
ENSG00000171469.10	e1019997	ZNF561	0.00020206273419405901	-3.1089040645469703	0.00300556495875562	0.997603498887101	0.9991994907555669	-5.43897557455546	0	Exon
ENSG00000003096.13	e1166819	KLHL13	-0.000234855803282098	-3.3633096795268798	-0.00299948740487457	0.997608344838195	0.9991994907555669	-5.37850448397421	0	Exon
ENSG00000003096.13	e1166861	KLHL13	-0.000234855803282098	-3.3633096795268798	-0.00299948740487457	0.997608344838195	0.9991994907555669	-5.37850448397421	0	Exon
ENSG00000161265.14	e1043240	U2AF1L4	-0.000120671332859397	-1.5844647873978202	-0.00299940324774955	0.997608411941067	0.9991994907555669	-5.87156969774263	0	Exon
ENSG00000028528.14	e831925	SNX1	0.000205566917958658	-3.2023480025613797	0.0029979030324770004	0.9976096081410619	0.9991994907555669	-5.392509467865501	0	Exon
ENSG00000041982.15	e549430	TNC	-0.000317538942581536	-0.0894326486918735	-0.0029977578851113802	0.997609723874638	0.9991994907555669	-6.25636656388637	0	Exon
ENSG00000187607.15	e926028	ZNF286A	-9.72129482026112e-05	-0.31338758287327395	-0.00298155156142233	0.9976226460233492	0.999205077149837	-6.18886515646695	0	Exon
ENSG00000102401.19	e1163112	ARMCX3	5.73248892602171e-05	1.31468843790335	0.00296859421176441	0.997632977595745	0.999205077149837	-6.48632406252133	0	Exon
ENSG00000196576.14	e1141537	PLXNB2	8.440171732034179e-05	0.369855082607698	0.00296257926308652	0.997637773628971	0.999205077149837	-6.343290586805769	0	Exon
ENSG00000110002.15	e674033	VWA5A	0.000115371981417134	-0.28082022330016104	0.00296085769480356	0.997639146325435	0.999205077149837	-6.208255887476669	0	Exon
ENSG00000079819.17	e412282	EPB41L2	-5.25875020319925e-05	4.36985031036388	-0.0029591215138432	0.997640530673359	0.999205077149837	-6.722025443885539	0	Exon
ENSG00000269439.5	e1033361		-0.000195135562111093	-2.6732925590227796	-0.00295854756469063	0.9976409883130508	0.999205077149837	-5.5284603223244595	0	Exon
ENSG00000133226.16	e17422	SRRM1	-8.486346094244909e-05	0.6176470627930789	-0.00295309883316095	0.9976453328718509	0.999205077149837	-6.38815446946191	0	Exon
ENSG00000166833.19	e623257	NAV2	-0.00011519526495334099	0.39322289530999394	-0.00295277150169796	0.9976455938703591	0.999205077149837	-6.34444246696382	0	Exon
ENSG00000011132.11	e1012020	APBA3	0.000171134496790186	-2.49381182556198	0.00295053125896224	0.997647380133155	0.999205077149837	-5.581415716059429	0	Exon
ENSG00000138735.15	e306088	PDE5A	0.00019266163463366298	-2.77169404427602	0.0029475266808308	0.9976497758405881	0.999205077149837	-5.51854386477017	0	Exon
ENSG00000115464.14	e128617	USP34	4.807294694524221e-05	2.49449961420334	0.00294631709889406	0.997650740303593	0.999205077149837	-6.605650023159731	0	Exon
ENSG00000163995.19	e279534	ABLIM2	-9.419826835193091e-05	-0.591182402901559	-0.0029428718285805897	0.997653487398009	0.999205077149837	-6.12694610613199	0	Exon
ENSG00000146409.10	e413111	SLC18B1	0.00012198675229459299	-0.414422888622128	0.00294137889703752	0.9976546777905071	0.999205077149837	-6.16788668646007	0	Exon
ENSG00000145868.16	e358562	FBXO38	-0.000105216668377089	-1.00176179605878	-0.0029412709029862103	0.99765476389982	0.999205077149837	-6.01052647359141	0	Exon
ENSG00000086102.18	e530624	NFX1	8.42643550114321e-05	-0.24427563282443698	0.00293145104977123	0.997662593783147	0.9992091871742409	-6.2068356215349505	0	Exon
ENSG00000241370.5	e380000	RPP21	9.51116088143971e-05	-0.591529505822664	0.0029277693416748	0.997665529401916	0.9992091871742409	-6.13524465302944	0	Exon
ENSG00000140575.12	e849438	IQGAP1	-8.72590846718731e-05	0.30927836436356104	-0.00292551885082254	0.9976673238362042	0.9992091871742409	-6.3276876039414	0	Exon
ENSG00000262655.3	e620267	SPON1	-0.0001021362804655	1.2887732985051101	-0.00291569098236109	0.997675160110869	0.999214212426157	-6.48849254971344	0	Exon
ENSG00000185909.14	e221687	KLHDC8B	0.000104999953826185	-0.9175372239389821	0.00291079111665629	0.997679067030713	0.999215302244398	-6.032560344056621	0	Exon
ENSG00000111727.11	e730636	HCFC2	6.95528609239786e-05	0.39833636904489295	0.00288413771361948	0.997700319187463	0.9992257478928791	-6.3446788189551695	0	Exon
ENSG00000154845.15	e988596	PPP4R1	-8.570539518159359e-05	-0.6196700650806379	-0.00288392676495745	0.997700487387907	0.9992257478928791	-6.113400064276941	0	Exon
ENSG00000251369.8	e1075858	ZNF550	9.16980884404481e-05	-0.184670131270672	0.00288252211946776	0.9977016073855041	0.9992257478928791	-6.22158852963889	0	Exon
ENSG00000171649.11	e1075900	ZIK1	0.000189593748426865	-2.8458071046187596	0.0028822583357532602	0.9977018177141089	0.9992257478928791	-5.48697027566269	0	Exon
ENSG00000102910.13	e885906	LONP2	-5.47465070629595e-05	1.41740494536578	-0.00287813732772627	0.9977051036102041	0.9992257478928791	-6.503066494335671	0	Exon
ENSG00000163618.17	e232602	CADPS	8.8335035372859e-05	-0.117711878858226	0.00287583450190484	0.99770693977417	0.9992257478928791	-6.25981774113813	0	Exon
ENSG00000189339.11	e3096	SLC35E2B	-0.0001922916580383	-2.1373267182694398	-0.0028716375239450803	0.997710286245143	0.9992257478928791	-5.69239291670544	0	Exon
ENSG00000154027.18	e45619	AK5	7.919687556795679e-05	2.60666595379596	0.00286942915084797	0.997712047097024	0.9992257478928791	-6.61029443132071	0	Exon
ENSG00000159842.14	e911361	ABR	-5.27268159692202e-05	2.5446692827275297	-0.00286277359567574	0.997717353920863	0.999227136443581	-6.60829555177641	0	Exon
ENSG00000139291.13	e721328	TMEM19	-7.91079315745728e-05	-0.00251008026435385	-0.00285502240287728	0.997723534354275	0.999227136443581	-6.268976781991349	0	Exon
ENSG00000115760.13	e119893	BIRC6	4.7510885974893104e-05	1.37921641267932	0.00284241771230008	0.997733584736854	0.999227136443581	-6.49629658186862	0	Exon
ENSG00000176884.14	e564483	GRIN1	-9.459327825629029e-05	2.8179618695289	-0.00284140012320264	0.997734396114164	0.999227136443581	-6.628641672688871	0	Exon
ENSG00000143207.19	e84044	RFWD2	6.34586193151554e-05	0.7986336114415858	0.00284105709603574	0.9977346696277679	0.999227136443581	-6.410500702780019	0	Exon
ENSG00000235180.1	e606373	LINC00601	-0.00020061690968993601	-2.76270944658433	-0.00283367578512885	0.99774055513527	0.999227136443581	-5.513711055773129	0	Exon
ENSG00000170264.12	e129047	FAM161A	-0.000108976800871594	-1.3903966035130801	-0.00282585938484518	0.9977467875625551	0.999227136443581	-5.9052511423759695	0	Exon
ENSG00000103245.13	e856079	NARFL	0.000100448213364086	-0.8948120942713951	0.00282569600587898	0.9977469178332041	0.999227136443581	-6.04146003018008	0	Exon
ENSG00000119778.14	e113832	ATAD2B	0.00010949273229518901	-1.5666251154626498	0.00282452715045096	0.9977478498231609	0.999227136443581	-5.84332047241634	0	Exon
ENSG00000072110.13	e789329	ACTN1	0.00014787566916841	-2.12454098076439	0.00282394035095194	0.9977483177092891	0.999227136443581	-5.71211971690096	0	Exon
ENSG00000028137.17	e10003	TNFRSF1B	0.000168566276828452	-1.5553403966988602	0.00281919476661361	0.9977521016135071	0.999227136443581	-5.86982941048777	0	Exon
ENSG00000130724.8	e1077149	CHMP2A	-8.778059243995971e-05	-0.22282861976269602	-0.0028174419213070102	0.9977534992493591	0.999227136443581	-6.2198780778337595	0	Exon
ENSG00000129158.10	e622022	SERGEF	-0.00014765410639574098	-2.37618738934402	-0.00281723992552911	0.9977536603112289	0.999227136443581	-5.6244110993584595	0	Exon
ENSG00000166455.13	e904573	C16orf46	-8.6133582139894e-05	0.022275166321462002	-0.0028148891330130005	0.997755534721885	0.999227136443581	-6.26810493713176	0	Exon
ENSG00000110768.11	e622467	GTF2H1	-8.390941441513499e-05	-0.325721444375368	-0.00281268008082598	0.9977572961155251	0.999227136443581	-6.19021390533643	0	Exon
ENSG00000125912.10	e1011227	NCLN	-0.00014795911617958	-2.0819141142231796	-0.00281065733896722	0.9977589089541391	0.999227136443581	-5.692935280140129	0	Exon
ENSG00000167549.18	e935819	CORO6	-0.000140129390700822	-1.46416625931759	-0.00280755667809191	0.9977613812743721	0.999227136443581	-5.91001063842532	0	Exon
ENSG00000147408.14	e486903	CSGALNACT1	0.000141219506429948	-1.64688834758581	0.00280330158158083	0.9977647740869791	0.999227136443581	-5.82290272736883	0	Exon
ENSG00000121060.15	e960971	TRIM25	-0.000157305108690231	-2.26956020766869	-0.00280052123661537	0.997766991002511	0.999227136443581	-5.6706182198656	0	Exon
ENSG00000026036.21	e1101972	RTEL1-TNFRSF6B	-0.000114496296572526	-0.615655880433214	-0.00278139888872958	0.997782238258464	0.9992394071765229	-6.11296131411513	0	Exon
ENSG00000137642.12	e673183	SORL1	-7.270876165935441e-05	2.10259618989837	-0.00277668429194195	0.9977859974551261	0.9992394071765229	-6.57313092614295	0	Exon
ENSG00000176945.16	e271623	MUC20	-0.000194382085271448	0.6868993979024279	-0.00277315330396885	0.9977888128980892	0.9992394071765229	-6.39348003615893	0	Exon
ENSG00000185453.12	e1061059	C19orf68	-0.000156223870440715	-1.48331710837179	-0.00277101334862861	0.9977905191973739	0.9992394071765229	-5.89282717099918	0	Exon
ENSG00000155657.25	e170129	TTN	-0.000263177208272081	-3.0728676200628597	-0.0027598164963351197	0.9977994470385559	0.9992436482974051	-5.44521616255575	0	Exon
ENSG00000163913.11	e248052	IFT122	-0.00023002655494572401	-3.27398167876042	-0.0027545805959767102	0.9978036218983001	0.9992436482974051	-5.40259537248065	0	Exon
ENSG00000120896.13	e488632	SORBS3	-0.00018402644775093	-2.87846873950623	-0.00275209037468822	0.997805607483207	0.9992436482974051	-5.47953664914311	0	Exon
ENSG00000174738.12	e208263	NR1D2	-7.134867125790849e-05	1.26003644430029	-0.00274794266058453	0.9978089146746741	0.9992436482974051	-6.47976671558715	0	Exon
ENSG00000116406.18	e87266	EDEM3	-6.32432842755188e-05	0.38666468750395594	-0.0027408198407019397	0.9978145940751609	0.9992436482974051	-6.343000099795231	0	Exon
ENSG00000100949.14	e774216	RABGGTA	-0.000102959435465489	-1.2094643407266799	-0.0027320691132524	0.9978215714924821	0.9992436482974051	-5.96286488008812	0	Exon
ENSG00000014138.8	e643761	POLA2	0.000115985999541025	-1.63976957423342	0.00272898169799391	0.997824033251825	0.9992436482974051	-5.831308585471961	0	Exon
ENSG00000133226.16	e17279	SRRM1	7.2547636624971e-05	0.457159688568945	0.00271734596456245	0.9978333110371751	0.9992436482974051	-6.35656637161266	0	Exon
ENSG00000169299.13	e284274	PGM2	-0.00011089458632118301	-1.07722544542624	-0.00271127841350358	0.9978381490164929	0.9992436482974051	-5.99564546442722	0	Exon
ENSG00000183207.12	e1062527	RUVBL2	-6.39076974111511e-05	0.528993996164372	-0.00270943472132689	0.9978396190897779	0.9992436482974051	-6.370264726524611	0	Exon
ENSG00000167554.14	e1069223	ZNF610	0.00010537393767670501	-1.48337073747251	0.00270889895311523	0.997840046286111	0.9992436482974051	-5.882878699921559	0	Exon
ENSG00000142347.16	e1018965	MYO1F	0.000211361287352527	-2.8452363816793995	0.00270856556752963	0.9978403121120719	0.9992436482974051	-5.522062387180529	0	Exon
ENSG00000142347.16	e1019056	MYO1F	0.000211361287352527	-2.8452363816793995	0.00270856556752963	0.9978403121120719	0.9992436482974051	-5.522062387180529	0	Exon
ENSG00000142347.16	e1019081	MYO1F	0.000211361287352527	-2.8452363816793995	0.00270856556752963	0.9978403121120719	0.9992436482974051	-5.522062387180529	0	Exon
ENSG00000142347.16	e1019110	MYO1F	0.000211361287352527	-2.8452363816793995	0.00270856556752963	0.9978403121120719	0.9992436482974051	-5.522062387180529	0	Exon
ENSG00000120910.14	e488492	PPP3CC	-0.00010643421034764599	-0.8870245330267971	-0.00270621383947246	0.997842187269249	0.9992436482974051	-6.03806567237422	0	Exon
ENSG00000104177.17	e823914	MYEF2	-5.05383387074423e-05	2.72139715143534	-0.00270545007512951	0.997842796258963	0.9992436482974051	-6.62097786036156	0	Exon
ENSG00000144029.11	e140504	MRPS5	-5.68145921993917e-05	1.3792411131626499	-0.00270206714042077	0.9978454936517759	0.9992436482974051	-6.49850046083528	0	Exon
ENSG00000010803.16	e29745	SCMH1	0.000101398844891936	-1.2614200396646298	0.00268616761131077	0.9978581711878141	0.999251926631871	-5.937962770329221	0	Exon
ENSG00000091972.18	e240167	CD200	0.000117800688328698	-1.5844371319672501	0.00267758505847178	0.9978650145116469	0.999251926631871	-5.85361636669922	0	Exon
ENSG00000143393.16	e66731	PI4KB	0.000124959561298205	-1.95627672786299	0.00267337008283176	0.9978683753349699	0.999251926631871	-5.730204777649571	0	Exon
ENSG00000129646.14	e976169	QRICH2	0.000197867417985551	-3.13537289033458	0.00267005293390596	0.9978710202735269	0.999251926631871	-5.410819186117849	0	Exon
ENSG00000215301.9	e1150389	DDX3X	6.04057023049547e-05	1.42275040466295	0.00266921144680987	0.9978716912357679	0.999251926631871	-6.50458112753217	0	Exon
ENSG00000150593.16	e600600	PDCD4	-0.000157883747124707	-2.4288349173982797	-0.00266790807525553	0.997872730482961	0.999251926631871	-5.6125839266384006	0	Exon
ENSG00000100330.15	e1127747	MTMR3	-6.14452421369509e-05	0.28113580608379307	-0.00265623222194529	0.997882040259547	0.999251926631871	-6.32402813149662	0	Exon
ENSG00000156858.11	e882068	PRR14	0.000152185369737874	-2.51328102187693	0.00265491176761739	0.9978830931277759	0.999251926631871	-5.57984307076199	0	Exon
ENSG00000166086.12	e677568	JAM3	0.00021686829252280302	-3.5314411816530002	0.00265098755759692	0.9978862221084591	0.999251926631871	-5.33633995198734	0	Exon
ENSG00000262652.1	e984923		-0.000131036247651364	-1.9309365491138402	-0.0026499272781855604	0.997887067525447	0.999251926631871	-5.75935221519505	0	Exon
ENSG00000153922.10	e342775	CHD1	-9.11180826606198e-05	-0.7665926088859799	-0.00264343649411826	0.997892242971764	0.999251926631871	-6.07500092095975	0	Exon
ENSG00000130227.16	e487381	XPO7	5.37121257845145e-05	1.02025718044412	0.00263761232907128	0.997896886887464	0.999251926631871	-6.450722501030611	0	Exon
ENSG00000141655.15	e1002804	TNFRSF11A	0.000147715782225789	-1.6630923958601498	0.00263584162346296	0.9978982987649759	0.999251926631871	-5.83060706040966	0	Exon
ENSG00000104756.15	e490120	KCTD9	0.00011940855407974199	-1.7320870078139499	0.00263424994801356	0.997899567892251	0.999251926631871	-5.7990321166339305	0	Exon
ENSG00000114316.12	e221762	USP4	5.4570295326778e-05	0.962486650233067	0.0026333534733399	0.997900282699069	0.999251926631871	-6.443093158184889	0	Exon
ENSG00000181019.12	e899091	NQO1	-0.000143983335929444	1.2986786765825502	-0.00263249658897284	0.997900965938437	0.999251926631871	-6.48465144125204	0	Exon
ENSG00000151632.17	e567379	AKR1C2	0.000180378945094329	-1.69327170336835	0.0026315992642754198	0.9979016814230279	0.999251926631871	-5.811896502699339	0	Exon
ENSG00000163104.17	e299410	SMARCAD1	-6.96324102025701e-05	-0.131578658194917	-0.00262348778974731	0.9979081491321149	0.999253861529572	-6.2348581991715095	0	Exon
ENSG00000158747.13	e13911	NBL1	-0.00019033158098733798	-3.1083246263917297	-0.0026217286979554302	0.9979095517493679	0.999253861529572	-5.422621400181559	0	Exon
ENSG00000090621.13	e28160	PABPC4	6.52238848493167e-05	0.278578181572672	0.00261483115503182	0.9979150515265021	0.999253861529572	-6.32167112523739	0	Exon
ENSG00000142871.16	e47681	CYR61	0.000251082020715368	-1.03671980943798	0.00261186066303259	0.997917420057495	0.999253861529572	-6.005646420240389	0	Exon
ENSG00000169490.16	e494822	TM2D2	6.93072473498809e-05	-0.22734285596736398	0.00261149935056882	0.997917708151107	0.999253861529572	-6.21591959279092	0	Exon
ENSG00000213057.5	e84663	C1orf220	0.00020363149229553001	-3.39871650977017	0.00260040480237745	0.997926554423628	0.9992588363146071	-5.3685436159529605	0	Exon
ENSG00000196998.17	e1153796	WDR45	9.001939861874659e-05	-0.826964436312131	0.00259470383840464	0.99793110010509	0.9992588363146071	-6.06094687192938	0	Exon
ENSG00000138443.15	e180486	ABI2	4.555399326467971e-05	2.20167399350934	0.00259466259185347	0.9979311329931569	0.9992588363146071	-6.58018042781329	0	Exon
ENSG00000137074.18	e530236	APTX	5.59790404532614e-05	0.567559382878574	0.00258934839946961	0.9979353702811441	0.999260256582662	-6.374091067367999	0	Exon
ENSG00000260001.6	e1018065	TGFBR3L	0.000146095276051197	-1.9807229509692	0.00258106842444248	0.997941972345351	0.9992608668119809	-5.76984731279972	0	Exon
ENSG00000260001.6	e1018073	TGFBR3L	0.000146095276051197	-1.9807229509692	0.00258106842444248	0.997941972345351	0.9992608668119809	-5.76984731279972	0	Exon
ENSG00000173821.19	e980428	RNF213	-6.36588825006972e-05	1.78724954916029	-0.00257501759691582	0.997946796991857	0.9992608668119809	-6.544831974676581	0	Exon
ENSG00000130811.11	e1020668	EIF3G	4.40320124975567e-05	1.6938239558800199	0.00257444276443221	0.9979472553363629	0.9992608668119809	-6.53338903725518	0	Exon
ENSG00000131848.9	e1074852	ZSCAN5A	-9.314344135470991e-05	-1.0130081172057401	-0.0025616669306244397	0.997957442188203	0.999268244432758	-6.025870043034769	0	Exon
ENSG00000089169.14	e736597	RPH3A	-0.000103617223714664	0.518343386295344	-0.00254997756953662	0.9979667627378471	0.999268473252894	-6.37001627813566	0	Exon
ENSG00000131748.15	e943100	STARD3	0.000108501212577005	-1.26610834789433	0.0025416667448449897	0.997973389400803	0.999268473252894	-5.9336309234692095	0	Exon
ENSG00000105698.15	e1041742	USF2	-8.051966609755971e-05	-0.482023387163776	-0.00254128051096025	0.997973697365644	0.999268473252894	-6.15193889378754	0	Exon
ENSG00000174227.15	e274294	PIGG	-0.000173387226703949	-3.0534225887311806	-0.00254110255700861	0.997973839257805	0.999268473252894	-5.44502104106449	0	Exon
ENSG00000187678.8	e356892	SPRY4	-0.000203614233673356	-3.1747902812624402	-0.00254107348840231	0.997973862435752	0.999268473252894	-5.404403368961741	0	Exon
ENSG00000131437.15	e350015	KIF3A	4.07328171172799e-05	2.1347546025529702	0.00253886367777407	0.997975624435433	0.999268473252894	-6.5738050837848405	0	Exon
ENSG00000259040.5	e374133	BLOC1S5-TXNDC5	-0.00011087735734101399	-1.82083376040385	-0.0025366328168976698	0.9979774032196059	0.999268473252894	-5.78005244995749	0	Exon
ENSG00000180628.14	e592068	PCGF5	4.77255926599969e-05	1.45599699003872	0.00252039047620386	0.9979903541030779	0.9992786182850779	-6.50463137290849	0	Exon
ENSG00000038427.15	e339350	VCAN	-0.00012029756404756799	0.320661375447889	-0.00251200743401	0.997997038349396	0.9992824885511801	-6.33038425276008	0	Exon
ENSG00000172239.13	e328457	PAIP1	4.59359213508474e-05	1.70140103806632	0.00250000235051076	0.99800661064253	0.9992892505539559	-6.52929643245432	0	Exon
ENSG00000196924.14	e1176008	FLNA	-0.000100016286029626	-0.15072463513472698	-0.0024902373791535	0.998014396775032	0.999294224067376	-6.2343761823696395	0	Exon
ENSG00000068885.14	e258832	IFT80	0.00011530504260106899	-1.9008173634237098	0.0024813370030836103	0.9980214935197621	0.9992985072828241	-5.767533694840549	0	Exon
ENSG00000144659.10	e213791	SLC25A38	7.978920852785601e-05	-0.5463807662030971	0.00246618561131553	0.9980335745331981	0.9993077811062829	-6.135720311888059	0	Exon
ENSG00000206652.1	e12129	RNU1-1	-0.000287973794500027	-3.38698284359574	-0.0024563509794703602	0.9980414162103829	0.9993091747666191	-5.36126970108397	0	Exon
ENSG00000135899.16	e190985	SP110	-0.000158169397008178	-2.39319609836323	-0.0024550947038518103	0.998042417906038	0.9993091747666191	-5.624512077053981	0	Exon
ENSG00000171466.9	e1020112	ZNF562	-9.097899000066921e-05	-0.826531724568521	-0.00245383347451524	0.9980434235515601	0.9993091747666191	-6.05178162460795	0	Exon
ENSG00000177380.13	e1062851	PPFIA3	-9.05410107804961e-05	-0.9163292825595271	-0.00243985195939427	0.9980545717606379	0.9993175144704359	-6.04429034524956	0	Exon
ENSG00000011600.11	e1043981	TYROBP	-0.000144369350000837	-2.0352082104859	-0.00242763317385358	0.998064314451547	0.99931895436108	-5.78663685497699	0	Exon
ENSG00000081237.18	e89227	PTPRC	0.00012217085448642701	-0.9968114419380191	0.0024258350371615697	0.998065748202082	0.99931895436108	-6.034324721392861	0	Exon
ENSG00000113615.12	e351207	SEC24A	-0.00011839727226581399	-2.0145734893049196	-0.00242494908615337	0.9980664546181959	0.99931895436108	-5.720455911162389	0	Exon
ENSG00000113916.17	e269044	BCL6	-0.000133562602467665	-1.25864011526947	-0.0024204118167576102	0.998070072425738	0.99931895436108	-5.945739173753999	0	Exon
ENSG00000103245.13	e856002	NARFL	-8.578396230060529e-05	-0.899551602038043	-0.0024203707197341	0.998070105194593	0.99931895436108	-6.04021523718029	0	Exon
ENSG00000135299.16	e404157	ANKRD6	0.00011227712198090801	-1.68061885038228	0.0024147030329640102	0.9980746243444191	0.9993206565607321	-5.8131749385597695	0	Exon
ENSG00000136504.11	e956893	KAT7	0.000188416675852831	-3.43953494230806	0.0024107869985630697	0.9980777468081509	0.999320960324952	-5.349887519722571	0	Exon
ENSG00000088833.17	e1077923	NSFL1C	-0.000165922692489272	-3.16836297752603	-0.0024045512929794398	0.9980827188698779	0.9993231159840951	-5.40160298550632	0	Exon
ENSG00000129003.15	e830389	VPS13C	-4.9174535196547494e-05	1.34365566853683	-0.0023847425954821103	0.998098513404829	0.9993361075236291	-6.4943725493162	0	Exon
ENSG00000076382.16	e933728	SPAG5	0.00012083290498538601	-1.9057733023443701	0.0023790634399558697	0.9981030416996959	0.9993378188119559	-5.7506478926281295	0	Exon
ENSG00000152804.10	e592480	HHEX	-0.000189805018638938	-3.0108506116609504	-0.00236315618637511	0.9981157254052659	0.999339791230938	-5.44530083942901	0	Exon
ENSG00000007545.15	e857940	CRAMP1	0.000118775238287	-2.0441595472103797	0.00236300822374333	0.998115843383802	0.999339791230938	-5.6997140299461195	0	Exon
ENSG00000166888.10	e714448	STAT6	-9.87938883486263e-05	-1.27893835504957	-0.00236179378879597	0.9981168117178729	0.999339791230938	-5.94250497216617	0	Exon
ENSG00000226864.2	e604236	ATE1-AS1	0.000331925427445468	-1.1733227401914599	0.00235934993917335	0.998118760330165	0.999339791230938	-5.98698262022033	0	Exon
ENSG00000170242.17	e619462	USP47	-6.02660125682578e-05	0.33081423029817403	-0.0023569594618759802	0.998120666385851	0.999339791230938	-6.33214011900776	0	Exon
ENSG00000136950.13	e552137	ARPC5L	-6.34408308085598e-05	0.34426104093176296	-0.00235537912907041	0.998121926469914	0.999339791230938	-6.33622762141205	0	Exon
ENSG00000105402.7	e1060145	NAPA	4.44858995797579e-05	2.01196983488683	0.0023469066460162897	0.998128682034917	0.9993431927605809	-6.56379858311329	0	Exon
ENSG00000173391.8	e687821	OLR1	-0.000169810210095414	-1.55454217698984	-0.00234404706001066	0.9981309621361899	0.9993431927605809	-5.91728951678567	0	Exon
ENSG00000136143.14	e755695	SUCLA2	4.80041266290584e-05	0.790764158625684	0.0023352940301766103	0.998137941396371	0.99934597707125	-6.4123772985515	0	Exon
ENSG00000134644.15	e21854	PUM1	-4.82184012339966e-05	1.1425391240170601	-0.00233348809283665	0.998139381367097	0.99934597707125	-6.4669158514697	0	Exon
ENSG00000268797.1	e1051823		-6.25499758232348e-05	0.364049150221414	-0.00232654845530791	0.998144914712452	0.9993486945411301	-6.342783620385389	0	Exon
ENSG00000261242.1	e786212		-0.00018229673465041898	-3.47573359180637	-0.00232032031577971	0.9981498807423499	0.9993488742676321	-5.34261193933222	0	Exon
ENSG00000065357.19	e710918	DGKA	0.00011832642875141101	-1.6055665085995001	0.00231925203934613	0.998150732536491	0.9993488742676321	-5.846710436963919	0	Exon
ENSG00000049883.14	e335196	PTCD2	-0.000101634334251099	-1.93289385607714	-0.00230918962370337	0.9981587558406859	0.9993534383465479	-5.762478388442191	0	Exon
ENSG00000114942.13	e181278	EEF1B2	-0.00010060527426204499	-1.310808371916	-0.00230646355303846	0.9981609294832091	0.9993534383465479	-5.960019803551379	0	Exon
ENSG00000215021.8	e684934	PHB2	-6.521262584286271e-05	0.7276891003396021	-0.0022892609523893197	0.9981746460407521	0.9993643487225601	-6.406472300485969	0	Exon
ENSG00000151883.17	e328783	PARP8	8.69654494349326e-05	-1.2316225756005	0.0022727394975992302	0.9981878194846229	0.9993747152774821	-5.94177618189135	0	Exon
ENSG00000161914.9	e1024311	ZNF653	0.000103041943443558	-1.93141614616566	0.00225864132460946	0.9981990607160641	0.9993792716883029	-5.745587944442249	0	Exon
ENSG00000144285.16	e164274	SCN1A	-0.00016072766825905301	-3.1281886736031606	-0.00225665426892435	0.998200645102443	0.9993792716883029	-5.43348383478632	0	Exon
ENSG00000135913.10	e185829	USP37	-6.281551129637429e-05	-0.41234160723671504	-0.00225642462189577	0.998200828212371	0.9993792716883029	-6.171085494771991	0	Exon
ENSG00000166352.15	e627264	C11orf74	7.79791471898174e-05	-0.965760120063235	0.0022409741744587102	0.9982131476854209	0.999385960525396	-6.02509247977535	0	Exon
ENSG00000166352.15	e627286	C11orf74	7.79791471898174e-05	-0.965760120063235	0.0022409741744587102	0.9982131476854209	0.999385960525396	-6.02509247977535	0	Exon
ENSG00000138777.19	e302250	PPA2	0.000147755735267898	-2.7275188604198903	0.00223381376078346	0.998218857068654	0.999388854034461	-5.50989986351513	0	Exon
ENSG00000067048.16	e1179867	DDX3Y	-6.78087056014492e-05	-1.6414159308126297	-0.0022284882262704	0.998223103404027	0.999390186501881	-6.226652605641121	0	Exon
ENSG00000008277.14	e451367	ADAM22	-0.000147862098668927	-2.49038852489197	-0.00221287816083038	0.9982355501498801	0.999390186501881	-5.57153290475448	0	Exon
ENSG00000114302.15	e220176	PRKAR2A	-0.00012231136254040902	-2.20700877851987	-0.00221092988209131	0.9982371036174731	0.999390186501881	-5.66372062989258	0	Exon
ENSG00000114302.15	e220187	PRKAR2A	-0.00012231136254040902	-2.20700877851987	-0.00221092988209131	0.9982371036174731	0.999390186501881	-5.66372062989258	0	Exon
ENSG00000114302.15	e220199	PRKAR2A	-0.00012231136254040902	-2.20700877851987	-0.00221092988209131	0.9982371036174731	0.999390186501881	-5.66372062989258	0	Exon
ENSG00000114302.15	e220219	PRKAR2A	-0.00012231136254040902	-2.20700877851987	-0.00221092988209131	0.9982371036174731	0.999390186501881	-5.66372062989258	0	Exon
ENSG00000151006.7	e882921	PRSS53	0.000177052222710378	-3.50828636374927	0.00218834492910908	0.9982551118176342	0.9993985646631109	-5.3289925540359295	0	Exon
ENSG00000179119.14	e622930	SPTY2D1	0.000100597211600036	-1.42230744719917	0.00218584724404302	0.998257103356598	0.9993985646631109	-5.89408570704577	0	Exon
ENSG00000143669.13	e104952	LYST	0.00016590662122623702	-2.55311621866203	0.0021856861727833896	0.998257231787397	0.9993985646631109	-5.5816315850399505	0	Exon
ENSG00000103047.7	e898514	TANGO6	5.73726908068109e-05	-0.193211827685739	0.00218088293912166	0.9982610616645891	0.9993985646631109	-6.220123663362499	0	Exon
ENSG00000234423.1	e109363	LINC01250	-0.000123599449931948	-1.91400431299853	-0.00218024295328181	0.9982615719598108	0.9993985646631109	-5.80680094139253	0	Exon
ENSG00000183401.11	e1023825	CCDC159	0.00012251952489938	-2.36707807825183	0.00217905579270725	0.998262518546957	0.9993985646631109	-5.619798259654259	0	Exon
ENSG00000176148.15	e625712	TCP11L1	-4.85667947074734e-05	0.53169720714588	-0.00217030742549112	0.9982694940919871	0.9993985646631109	-6.3707372447333395	0	Exon
ENSG00000160767.20	e71809	FAM189B	8.43046482345647e-05	-1.09274365064708	0.00216937760979383	0.9982702354842009	0.9993985646631109	-5.994504900018081	0	Exon
ENSG00000147234.10	e1164752	FRMPD3	0.000193866074841485	-3.5256751057312594	0.00216666147054592	0.9982724012085509	0.9993985646631109	-5.337648597027179	0	Exon
ENSG00000168003.16	e639419	SLC3A2	-6.446066991738139e-05	1.5299811161047399	-0.00216507638346015	0.9982736650840021	0.9993985646631109	-6.51467349125317	0	Exon
ENSG00000104805.15	e1062340	NUCB1	-6.08908480975923e-05	0.562607905300803	-0.00215856855900891	0.998278854123586	0.999399160113389	-6.379040945382051	0	Exon
ENSG00000066629.16	e802218	EML1	-5.31924648070068e-05	0.56782876080411	-0.00215540032934607	0.998281380324073	0.999399160113389	-6.37937688640754	0	Exon
ENSG00000138738.10	e306335	PRDM5	-8.54358856508668e-05	-1.06405879232687	-0.0021537229857289397	0.9982827177606659	0.999399160113389	-5.99275455918972	0	Exon
ENSG00000188687.16	e135383	SLC4A5	-0.000170241436200697	-3.0909287844266498	-0.0021426626007845398	0.9982915368026378	0.9994042490280379	-5.4539938024155	0	Exon
ENSG00000185838.13	e1119165	GNB1L	-0.00015030212912601	-3.1178450996326297	-0.0021377873422349604	0.998295424109519	0.9994042490280379	-5.41376708336359	0	Exon
ENSG00000115183.13	e161241	TANC1	6.920074534241078e-05	-0.16436730590857998	0.0021367403535963603	0.9982962589300992	0.9994042490280379	-6.226113860346691	0	Exon
ENSG00000175931.12	e976352	UBE2O	5.8988939620646994e-05	-0.501803843165442	0.00213199791297667	0.9983000403341199	0.99940521218392	-6.14947360264058	0	Exon
ENSG00000135164.18	e450673	DMTF1	-0.000110818831241143	-2.02015820495129	-0.00212242204340091	0.9983076756921959	0.9994069442465559	-5.7190126435349	0	Exon
ENSG00000165801.9	e768257	ARHGEF40	7.61877284360032e-05	-0.9655847667483599	0.0021202795322239998	0.998309384032111	0.9994069442465559	-6.020420128796589	0	Exon
ENSG00000185344.13	e743969	ATP6V0A2	-7.97770300196485e-05	-0.9095075024011741	-0.00211903872161205	0.998310373397453	0.9994069442465559	-6.033994584528981	0	Exon
ENSG00000175106.16	e925768	TVP23C	6.742601046767679e-05	-0.6204039955617711	0.00210722007008805	0.9983197970470071	0.9994069442465559	-6.11091472812844	0	Exon
ENSG00000135486.17	e709134	HNRNPA1	-5.4008290288548796e-05	1.66103331998276	-0.0021050495717259603	0.9983215277026729	0.9994069442465559	-6.52987764962095	0	Exon
ENSG00000134330.18	e111007	IAH1	6.70573393143027e-05	-0.4651269503845061	0.00210430828840342	0.998322118767936	0.9994069442465559	-6.158452665970451	0	Exon
ENSG00000088888.17	e1079630	MAVS	-3.3677676171595396e-05	4.577878381008881	-0.00209393446542981	0.998330390377851	0.9994069442465559	-6.73354434353309	0	Exon
ENSG00000197694.14	e556543	SPTAN1	-3.83954627952944e-05	4.14742298506171	-0.00208418542682447	0.9983381638135742	0.9994069442465559	-6.71068629514377	0	Exon
ENSG00000055147.18	e361597	FAM114A2	0.000161941818388072	-3.42558827860269	0.00208327327658881	0.998338891120296	0.9994069442465559	-5.36139036680054	0	Exon
ENSG00000157064.10	e86778	NMNAT2	6.487658360786911e-05	0.446533917132275	0.00208205815461077	0.9983398600027781	0.9994069442465559	-6.36634237157838	0	Exon
ENSG00000123146.19	e1028757	ADGRE5	0.00015961904508699298	-2.96044906654066	0.00207110787774978	0.998348591250955	0.9994069442465559	-5.48201481742711	0	Exon
ENSG00000196943.12	e774452	NOP9	5.8298712890203395e-05	-0.24255323796968803	0.00206823196611773	0.998350884370925	0.9994069442465559	-6.205861701623809	0	Exon
ENSG00000273257.1	e289230		0.00013317908604127098	-2.4050062041875497	0.00206737590042724	0.998351566958428	0.9994069442465559	-5.6176841852196695	0	Exon
ENSG00000164933.11	e511129	SLC25A32	6.00035487494724e-05	-0.3958217041252489	0.00206440470597833	0.9983539360525641	0.9994069442465559	-6.1722521268584405	0	Exon
ENSG00000167548.14	e701906	KMT2D	-3.72082131958331e-05	2.45193330975951	-0.00206260603294678	0.998355370231923	0.9994069442465559	-6.60366996110597	0	Exon
ENSG00000005339.14	e863508	CREBBP	-5.2400218264607004e-05	0.48226212407826496	-0.0020625594784954102	0.998355407352307	0.9994069442465559	-6.36344996595968	0	Exon
ENSG00000171453.17	e393709	POLR1C	8.87303184106521e-05	-1.71582734980988	0.0020524231376480803	0.9983634896055842	0.9994069442465559	-5.82789946630281	0	Exon
ENSG00000087077.12	e459278	TRIP6	0.000149501609693437	-3.25002915065299	0.00205193821442539	0.998363876261124	0.9994069442465559	-5.39224379798927	0	Exon
ENSG00000114374.12	e1179762	USP9Y	6.07384402561876e-05	-1.57485911081503	0.00205058749433525	0.998364953263386	0.9994069442465559	-6.241868706333211	0	Exon
ENSG00000187187.13	e1049927	ZNF546	0.000105901467005269	-2.3361359632651	0.00204976115186236	0.998365612150983	0.9994069442465559	-5.6290507981877	0	Exon
ENSG00000187187.13	e1049933	ZNF546	0.000105901467005269	-2.3361359632651	0.00204976115186236	0.998365612150983	0.9994069442465559	-5.6290507981877	0	Exon
ENSG00000134184.12	e54996	GSTM1	-0.000732394943087438	-1.4018746126143402	-0.00204770197037859	0.998367254047881	0.9994069442465559	-5.97615717776724	0	Exon
ENSG00000137727.12	e665265	ARHGAP20	7.55316270226234e-05	-0.8901425119835842	0.00203828883652718	0.998374759649294	0.9994069442465559	-6.0794471902742195	0	Exon
ENSG00000138434.16	e172855	SSFA2	-6.82326104204418e-05	-0.110351502582437	-0.00203628265962075	0.9983763592828101	0.9994069442465559	-6.235108557290781	0	Exon
ENSG00000011143.16	e961593	MKS1	-9.83220252858604e-05	-2.0741796427432	-0.00203461648582979	0.99837768781343	0.9994069442465559	-5.7113777603196505	0	Exon
ENSG00000111481.9	e709244	COPZ1	-3.91683022718051e-05	1.07050337189286	-0.00202998921670311	0.9983813773857869	0.9994069442465559	-6.4534597439812895	0	Exon
ENSG00000090006.17	e1051086	LTBP4	-0.000132408450201243	-1.68214209797842	-0.0020277245476999603	0.998383183129085	0.9994069442465559	-5.822813655310121	0	Exon
ENSG00000073584.18	e945112	SMARCE1	-4.0031935555941795e-05	0.983228219477985	-0.00202209228266068	0.9983876740391969	0.9994069442465559	-6.4431333012083805	0	Exon
ENSG00000028203.17	e726488	VEZT	0.000135994411087636	-2.9540334599068703	0.00202049036809499	0.9983889513324921	0.9994069442465559	-5.46977803046085	0	Exon
ENSG00000196792.11	e776140	STRN3	-8.92953686879382e-05	-1.47956718149122	-0.00202001983448903	0.998389326514437	0.9994069442465559	-5.8760821074755	0	Exon
ENSG00000174365.19	e1091194	SNHG11	-0.000128649168351277	-2.8534145856063904	-0.00201021198380462	0.9983971468454009	0.9994069442465559	-5.49134039664452	0	Exon
ENSG00000100099.20	e1125287	HPS4	5.1918286352764505e-05	-0.0142359710863322	0.00200974779206157	0.998397516970642	0.9994069442465559	-6.2638383524286	0	Exon
ENSG00000163872.15	e264566	YEATS2	-4.85461609130002e-05	0.520341735412698	-0.00200525280110282	0.998401101070631	0.9994069442465559	-6.370012225328269	0	Exon
ENSG00000166689.15	e620964	PLEKHA7	8.510331057181191e-05	-1.37702708353805	0.00200471455912589	0.998401530240142	0.9994069442465559	-5.900735750064619	0	Exon
ENSG00000142188.16	e1107314	TMEM50B	4.45139123522575e-05	1.07003025006783	0.00200131176617477	0.9984042434714692	0.9994069442465559	-6.4569991494530905	0	Exon
ENSG00000169760.17	e261867	NLGN1	-4.2381486026913106e-05	3.5912695306514197	-0.00199959510915725	0.998405612255197	0.9994069442465559	-6.677463567853231	0	Exon
ENSG00000109458.8	e309656	GAB1	0.00010020973244219201	-1.80356339251496	0.00199900177577035	0.9984060853520821	0.9994069442465559	-5.78569620499627	0	Exon
ENSG00000255198.4	e858727	SNHG9	-7.64455437533629e-05	0.573278350590935	-0.0019919756867267198	0.998411687633932	0.999406955796748	-6.375253417843549	0	Exon
ENSG00000163053.10	e190851	SLC16A14	-0.00010890282625014	-2.2997320490275297	-0.00199181936665272	0.9984118122764059	0.999406955796748	-5.655763257020871	0	Exon
ENSG00000100442.10	e779612	FKBP3	3.3640142092462894e-05	2.97859041376967	0.00198706142523642	0.9984156060411871	0.999406955796748	-6.637671608985139	0	Exon
ENSG00000196712.16	e936991	NF1	4.3437616883979904e-05	0.747057205858332	0.00198153189222039	0.9984200150378499	0.999406955796748	-6.41145887758231	0	Exon
ENSG00000183020.13	e611164	AP2A2	5.44689806470231e-05	-0.162997463706206	0.0019813080805750603	0.9984201934950179	0.999406955796748	-6.23348806025694	0	Exon
ENSG00000156398.12	e598717	SFXN2	-0.000106175516346576	-2.55491600129073	-0.00195857077596965	0.998438323182043	0.9994222812512329	-5.574035697535651	0	Exon
ENSG00000101811.13	e1162410	CSTF2	7.71968514038068e-05	-1.50588624915602	0.00194969502090995	0.9984454003035029	0.999425034168348	-5.879688247122231	0	Exon
ENSG00000185986.11	e320861	SDHAP3	-7.59473471282033e-05	-1.01672358114133	-0.00194527552794305	0.9984489242052679	0.999425034168348	-6.0014286453170005	0	Exon
ENSG00000144724.19	e232273	PTPRG	-6.96150068180554e-05	-0.6522268703717801	-0.00194451388516695	0.998449531504421	0.999425034168348	-6.10676694553856	0	Exon
ENSG00000171469.10	e1020031	ZNF561	0.00013244508496505902	-3.1491238859883	0.00194028579787198	0.998452902788083	0.9994255866178159	-5.43013165405341	0	Exon
ENSG00000137492.7	e656289	THAP12	4.93690622695786e-05	0.242851461700991	0.00193609917783493	0.998456241007674	0.9994261059679771	-6.31600575401679	0	Exon
ENSG00000160789.19	e73678	LMNA	-0.000131196655749805	-2.85139087035513	-0.00191896418104401	0.998469903671747	0.9994351249075779	-5.5336746492351905	0	Exon
ENSG00000177600.8	e610478	RPLP2	4.81166170675424e-05	4.20845744471177	0.0019175502235209102	0.9984710310969359	0.9994351249075779	-6.712449394021241	0	Exon
ENSG00000120158.11	e525930	RCL1	-7.082303525742629e-05	-1.43999352640412	-0.00191419124126428	0.998473709396079	0.9994351249075779	-5.88469247923993	0	Exon
ENSG00000117868.15	e481132	ESYT2	4.50314578935411e-05	0.789373639689126	0.00190895346710512	0.9984778857581701	0.999436483172105	-6.41110702614841	0	Exon
ENSG00000138182.14	e591829	KIF20B	0.000112339381586444	-2.42289036542321	0.0019022322145150002	0.998483244978325	0.999439025419295	-5.61187122107929	0	Exon
ENSG00000056558.10	e550252	TRAF1	-8.95693695617159e-05	-0.977790367538771	-0.0018980222284531102	0.998486601829164	0.9994395633717389	-6.01434149591337	0	Exon
ENSG00000077254.14	e45748	USP33	-2.84949832534825e-05	1.90520324410639	-0.0018914789436458698	0.9984918191460359	0.9994410332446491	-6.5514018590585	0	Exon
ENSG00000255224.1	e521955		-9.84454251084458e-05	-2.0902679688188504	-0.0018891086193403898	0.998493709134545	0.9994410332446491	-5.68471134763531	0	Exon
ENSG00000171943.11	e60369	SRGAP2C	0.000210024715401758	-2.66699138707502	0.0018764911876818398	0.998503769699309	0.9994415965757599	-5.56850119384794	0	Exon
ENSG00000140829.11	e902196	DHX38	6.98373216188383e-05	-1.37523697241422	0.0018748521929687302	0.9985050765589879	0.9994415965757599	-5.90283714388556	0	Exon
ENSG00000074657.13	e1002111	ZNF532	8.857607472140369e-05	-1.6020458400189799	0.00187345940383922	0.9985061871055592	0.9994415965757599	-5.84806742371406	0	Exon
ENSG00000110321.15	e619150	EIF4G2	-2.9284007905488597e-05	2.8598110710862006	-0.0018707366545456898	0.998508358101757	0.9994415965757599	-6.63094373670471	0	Exon
ENSG00000104853.15	e1056555	CLPTM1	4.07025311036074e-05	1.6586279863791102	0.0018707229556680302	0.9985083690246179	0.9994415965757599	-6.530151680745571	0	Exon
ENSG00000131374.14	e207221	TBC1D5	0.00014294825935170602	-3.34283710128459	0.0018647391573868698	0.9985131402326949	0.999442571484347	-5.36439684957838	0	Exon
ENSG00000204394.12	e383420	VARS	-4.95772893136054e-05	-0.0970763911260699	-0.0018602299247804102	0.9985167356893331	0.999442571484347	-6.245511510375151	0	Exon
ENSG00000125462.16	e74490	C1orf61	7.34166483851729e-05	-0.191605478461204	0.0018572506497576	0.998519111227515	0.999442571484347	-6.21608935880606	0	Exon
ENSG00000167281.18	e979393	RBFOX3	6.60335851217454e-05	-0.43439256292466605	0.00185535753847193	0.99852062070822	0.999442571484347	-6.18068660577342	0	Exon
ENSG00000269590.1	e1025297		7.128843104891329e-05	-0.91483527633605	0.0018482406151620002	0.99852629541873	0.9994439015013801	-6.036063248693349	0	Exon
ENSG00000229222.1	e1096514	KRT18P4	8.489427368197841e-05	-1.51311179672768	0.0018466190906549199	0.9985275883485308	0.9994439015013801	-5.88243609735688	0	Exon
ENSG00000174576.8	e646502	NPAS4	0.00040623216078532404	-2.20265984052819	0.001835411691827	0.998536524618097	0.99944999026986	-5.68325808770873	0	Exon
ENSG00000116641.17	e41553	DOCK7	0.000104584559554398	-2.4277988073267203	0.0018181504172627898	0.9985502879729109	0.99944999026986	-5.60076426660841	0	Exon
ENSG00000111641.11	e683226	NOP2	-7.68309375798771e-05	-1.57314966419027	-0.0018135608541263	0.9985539474817671	0.99944999026986	-5.85322745518443	0	Exon
ENSG00000206077.10	e320123	ZDHHC11B	-0.00015033585027086799	-1.27209530177261	-0.0018121023008194398	0.998555110465828	0.99944999026986	-5.93985996165779	0	Exon
ENSG00000178222.12	e275213	RNF212	-0.000135259189640294	-2.76340094332401	-0.0018114484216838601	0.9985556318393091	0.99944999026986	-5.527944516801781	0	Exon
ENSG00000176014.12	e989753	TUBB6	-0.00013060444335876998	-2.4671419451454	-0.00180845190435845	0.9985580211259321	0.99944999026986	-5.6270268340350995	0	Exon
ENSG00000154556.17	e318531	SORBS2	0.000109050535980427	-2.5559098321963702	0.00180718665317712	0.99855902997968	0.99944999026986	-5.58724215806079	0	Exon
ENSG00000263603.1	e936662		-0.000142875184486276	-3.38863799773826	-0.00180517542589212	0.9985606336408509	0.99944999026986	-5.388863275230241	0	Exon
ENSG00000081026.18	e57452	MAGI3	-7.34921959616261e-05	-1.19178250954072	-0.001803664731385	0.9985618381999509	0.99944999026986	-5.96063654465655	0	Exon
ENSG00000168476.11	e487924	REEP4	9.150434242017491e-05	-1.80532115183979	0.0018036299195710699	0.998561865957308	0.99944999026986	-5.79253428552604	0	Exon
ENSG00000135899.16	e190900	SP110	0.000146390604930504	-3.34347613624981	0.00179723836192254	0.998566962294755	0.9994513023842941	-5.37007654666627	0	Exon
ENSG00000173085.13	e296700	COQ2	-0.000150210037856976	-3.36180866509077	-0.0017899100180090801	0.998572805583047	0.9994513023842941	-5.35327195513437	0	Exon
ENSG00000250479.8	e1123100	CHCHD10	5.48114409679952e-05	1.83348423564538	0.00178396206767658	0.9985775482083058	0.9994513023842941	-6.54896145696615	0	Exon
ENSG00000270876.1	e1040952	ZNF30-AS1	0.000113851434589182	-2.9010413285054906	0.00178342906241036	0.998577973202482	0.9994513023842941	-5.47730118512513	0	Exon
ENSG00000138668.18	e295696	HNRNPD	4.68658856936465e-05	0.596598569830386	0.0017832079591952102	0.9985781495001379	0.9994513023842941	-6.3856313031559	0	Exon
ENSG00000239305.6	e139449	RNF103	2.7112754768726198e-05	4.100577705608759	0.0017782249080024	0.998582122758722	0.9994513023842941	-6.70743742623879	0	Exon
ENSG00000177311.11	e253126	ZBTB38	0.000108139411969675	-2.7114124662522103	0.0017718251385798398	0.9985872256440971	0.9994513023842941	-5.5148706374739405	0	Exon
ENSG00000103257.8	e907475	SLC7A5	-9.18720584548343e-05	-0.492622800460279	-0.0017706603340271602	0.9985881544063321	0.9994513023842941	-6.149662423499451	0	Exon
ENSG00000108384.14	e962523	RAD51C	-5.79262085397635e-05	-1.02478683975228	-0.00177016179406371	0.998588551919452	0.9994513023842941	-6.01396621781376	0	Exon
ENSG00000174669.11	e646432	SLC29A2	0.000133015491085226	-3.27066357526499	0.0017646825655350002	0.9985929208074	0.9994528531605709	-5.38485067961077	0	Exon
ENSG00000148700.14	e600374	ADD3	-0.000105419861550351	-2.5756649262097797	-0.00175979476097553	0.998596818120775	0.999453931948757	-5.5570289189196505	0	Exon
ENSG00000118162.13	e1060080	KPTN	8.705332541082759e-05	-2.05572846494446	0.00174716424045658	0.9986068891243729	0.9994582562266808	-5.702297946478231	0	Exon
ENSG00000225190.9	e952850	PLEKHM1	-7.618605447611949e-05	-1.33267731576049	-0.00174616243496844	0.9986076879185942	0.9994582562266808	-5.910566971905941	0	Exon
ENSG00000243335.8	e443574	KCTD7	-0.000110120450263919	-2.32899507840454	-0.00174376805685816	0.9986095970870159	0.9994582562266808	-5.63207353051692	0	Exon
ENSG00000136367.13	e771604	ZFHX2	-0.000112132790003176	-2.74190343619338	-0.00172193925595377	0.9986270023823921	0.9994728544108928	-5.520322071677411	0	Exon
ENSG00000136720.6	e152853	HS6ST1	-0.000142845069964627	-3.58575935600855	-0.001718369156466	0.9986298490177951	0.999472881562437	-5.3297896504701106	0	Exon
ENSG00000068400.13	e1153532	GRIPAP1	-4.2413318003104205e-05	0.6018071523518679	-0.0017136943884160198	0.9986335764658331	0.999473790267545	-6.3840741299136194	0	Exon
ENSG00000118162.13	e1060093	KPTN	-8.49893076219708e-05	-2.05554534366081	-0.00170651249593552	0.9986393029812491	0.999475559911702	-5.70236351079944	0	Exon
ENSG00000132470.13	e974714	ITGB4	-0.00010858684687341999	-1.64716668592814	-0.00170440468877774	0.9986409836511159	0.999475559911702	-5.86901341792336	0	Exon
ENSG00000184905.8	e1163373	TCEAL2	4.5542520638972295e-05	1.1730516097092099	0.00169960453055925	0.9986448110796792	0.9994765686653492	-6.4735014730949905	0	Exon
ENSG00000120705.12	e353153	ETF1	4.14184222324461e-05	0.455937114877739	0.0016829139217208599	0.998658119414794	0.999487066189579	-6.355689268146159	0	Exon
ENSG00000234665.8	e535799		0.000255095003569974	-1.84325551218272	0.00167356003328379	0.9986655777817041	0.999487783342239	-5.790940367706809	0	Exon
ENSG00000135829.16	e86598	DHX9	-2.8429625249774395e-05	2.2697538867113702	-0.0016722512319296199	0.998666621360625	0.999487783342239	-6.58652631929795	0	Exon
ENSG00000184178.15	e288574	SCFD2	-5.16670627076412e-05	-0.670600846825104	-0.00167140686660161	0.998667294619295	0.999487783342239	-6.10720484162554	0	Exon
ENSG00000134644.15	e21882	PUM1	-4.1856229323531106e-05	0.0734971670486081	-0.00165512854874134	0.9986802742128791	0.9994979517055641	-6.2831306534400495	0	Exon
ENSG00000135452.9	e716614	TSPAN31	-6.254747647074461e-05	-1.18305667338678	-0.00165127698700883	0.9986833452738578	0.9994981229164721	-5.9634615495179295	0	Exon
ENSG00000066336.11	e631513	SPI1	-0.000104753357814813	-2.3112601014071	-0.00164661679719908	0.998687061098288	0.9994981229164721	-5.66894613437211	0	Exon
ENSG00000133398.3	e321228	MED10	-3.50209662712002e-05	1.4499298270086398	-0.00164287747485527	0.9986900426647008	0.9994981229164721	-6.50492674385775	0	Exon
ENSG00000157227.12	e769885	MMP14	0.00010017009229753299	-1.41908961753912	0.00163620573750012	0.9986953624061831	0.9994981229164721	-5.90746800715858	0	Exon
ENSG00000196776.14	e238915	CD47	-3.18092386900814e-05	2.01361313045729	-0.0016359005455288198	0.9986956057524531	0.9994981229164721	-6.558432022274371	0	Exon
ENSG00000174227.15	e274200	PIGG	-4.287497404844529e-05	0.0106838641433664	-0.00163175181457805	0.9986989137628199	0.9994981229164721	-6.26559158155861	0	Exon
ENSG00000135926.13	e185486	TMBIM1	0.00010782734176325501	-2.45508915628049	0.00162585064437171	0.9987036190890071	0.9994981229164721	-5.60178529053458	0	Exon
ENSG00000173064.11	e736170	HECTD4	3.5331579026183504e-05	1.2665219556023402	0.00162582136833275	0.998703642432396	0.9994981229164721	-6.48631823247066	0	Exon
ENSG00000184307.13	e241297	ZDHHC23	7.29004218717759e-05	-0.856905015109587	0.0016230885149040302	0.9987058214861159	0.9994981229164721	-6.0727539044505	0	Exon
ENSG00000169375.15	e841294	SIN3A	0.000131277308846706	-3.46638596182872	0.00160714900083169	0.9987185309339058	0.9995080206041859	-5.33918974823209	0	Exon
ENSG00000100678.18	e790000	SLC8A3	-0.000131386058393171	-3.46486881058586	-0.00158550054697754	0.9987357924326609	0.9995224738725251	-5.355244948277781	0	Exon
ENSG00000203965.12	e42371	EFCAB7	0.000120430176295179	-3.27155867653825	0.00157837046823534	0.9987414776353539	0.9995253416775172	-5.391221335988241	0	Exon
ENSG00000162736.15	e77343	NCSTN	3.63308627902933e-05	0.8259746646828691	0.00157013838364425	0.998748041527808	0.999527532494573	-6.423208540418449	0	Exon
ENSG00000115464.14	e128651	USP34	3.32990208675154e-05	1.12994263857724	0.00156855247930937	0.998749306056308	0.999527532494573	-6.463879497816941	0	Exon
ENSG00000133619.17	e476902	KRBA1	0.00012114283447971599	-3.1554816598203796	0.0015529378932618199	0.998761756422261	0.999537170676562	-5.40699224614285	0	Exon
ENSG00000135837.15	e85399	CEP350	-4.03346297552253e-05	0.36052465425519703	-0.00153594760510232	0.998775303711311	0.999540702620042	-6.339026466823901	0	Exon
ENSG00000010292.12	e682994	NCAPD2	7.78390911524351e-05	-2.4618687673773905	0.00153281071384747	0.9987778049268771	0.999540702620042	-5.60164764476725	0	Exon
ENSG00000215237.6	e527997		-0.000171415338793424	-3.7810212219288997	-0.00153132743403963	0.998778987627282	0.999540702620042	-5.29435647851056	0	Exon
ENSG00000155506.16	e361824	LARP1	-0.00011936155412023301	-3.09607134986753	-0.00153116585940725	0.9987791164596049	0.999540702620042	-5.44384403002628	0	Exon
ENSG00000177700.5	e610714	POLR2L	4.5631869181317e-05	0.9376347221218411	0.0015286497331814199	0.998781122705156	0.999540702620042	-6.438247819867341	0	Exon
ENSG00000102910.13	e885868	LONP2	2.5246548556101e-05	2.03987413303212	0.00152729386320055	0.9987822038147192	0.999540702620042	-6.5664990604693605	0	Exon
ENSG00000173960.12	e113945	UBXN2A	-5.2226944159858e-05	-0.10078849616728099	-0.00150857925052652	0.9987971260029308	0.999552814266817	-6.23404527948053	0	Exon
ENSG00000275131.2	e60057		-5.98839589181719e-05	-0.7967701597626721	-0.00150348702770465	0.9988011863118491	0.99955405577852	-6.067533102729089	0	Exon
ENSG00000165671.18	e367910	NSD1	-3.3981734006974395e-05	0.3453016339595851	-0.0014992643760200698	0.998804553263966	0.9995546034057379	-6.33641262457809	0	Exon
ENSG00000116830.11	e59242	TTF2	8.66682723670897e-05	-2.2003131744221602	0.00148419432350474	0.998816569444734	0.999560212465065	-5.670572172621791	0	Exon
ENSG00000103091.14	e902946	WDR59	-4.74494535103547e-05	-0.7861865225138042	-0.00148301819749145	0.9988175072346279	0.999560212465065	-6.065827753853481	0	Exon
ENSG00000136816.15	e557781	TOR1B	-2.6694578589384e-05	1.52648658211503	-0.00148162592004613	0.998818617373938	0.999560212465065	-6.5179706310282	0	Exon
ENSG00000065427.14	e903597	KARS	4.7865913266349105e-05	-0.5848273243925339	0.00146844384684305	0.9988291281653409	0.9995679091919241	-6.13014152273001	0	Exon
ENSG00000008513.14	e517413	ST3GAL1	9.97025133272467e-05	-2.7909068270083304	0.00145991685182927	0.998835927207187	0.999571891390871	-5.4984080879018	0	Exon
ENSG00000090372.14	e1059251	STRN4	-3.60325335029141e-05	1.80284504624042	-0.00145257921281544	0.998841777910185	0.999574630687743	-6.54661359273432	0	Exon
ENSG00000162437.14	e42603	RAVER2	-6.79815882821276e-05	-1.7970621095933499	-0.00144941103204235	0.998844304074916	0.999574630687743	-5.781246248568209	0	Exon
ENSG00000170049.9	e922004	KCNAB3	-7.288687334070991e-05	-1.92008348326074	-0.0014422906934684	0.9988499815124109	0.999576703923347	-5.7428967082512	0	Exon
ENSG00000116898.11	e26335	MRPS15	-3.21060337044279e-05	1.20377955039588	-0.00143854096132947	0.9988529713800691	0.999576703923347	-6.47168651748378	0	Exon
ENSG00000165795.22	e767990	NDRG2	-0.000106174413503173	-2.68872411926383	-0.00143361103511336	0.998856902281395	0.999576703923347	-5.53277522407408	0	Exon
ENSG00000071553.16	e1176751	ATP6AP1	-7.30999563368754e-05	-1.85000498823329	-0.0014251504808224	0.9988636483467409	0.999576703923347	-5.77032042346179	0	Exon
ENSG00000132842.13	e337630	AP3B1	-4.4065630615147794e-05	-0.47081501217488103	-0.00141552061616951	0.9988713267676608	0.999576703923347	-6.152188729360731	0	Exon
ENSG00000185730.7	e519845	ZNF696	0.000104615699252054	-3.1737633194762997	0.0014085768674739901	0.998876863400604	0.999576703923347	-5.406055341826219	0	Exon
ENSG00000225138.7	e320036		-8.87620070970943e-05	-1.27015496339336	-0.0014073325888715	0.9988778555324109	0.999576703923347	-5.92922666201347	0	Exon
ENSG00000067836.12	e865166	ROGDI	5.42128991504552e-05	-0.30509021869023	0.0014062308232156802	0.9988787340308041	0.999576703923347	-6.194748191943071	0	Exon
ENSG00000187091.13	e212377	PLCD1	-6.06244902637969e-05	-1.29377430176303	-0.00140306163092786	0.998881261002239	0.999576703923347	-5.93148848762391	0	Exon
ENSG00000012048.20	e949249	BRCA1	0.000101927817690039	-3.1609465705298	0.00139738601592875	0.9988857864824771	0.999576703923347	-5.4076867287211	0	Exon
ENSG00000133250.13	e1018957	ZNF414	-8.910721111799971e-05	-2.9355971034734907	-0.00138807634616954	0.998893209594681	0.999576703923347	-5.46639270466426	0	Exon
ENSG00000102054.17	e1145944	RBBP7	3.12466036073372e-05	0.624256996950546	0.00138720987675411	0.99889390047845	0.999576703923347	-6.387737894781259	0	Exon
ENSG00000099290.15	e580265	FAM21A	7.55169359568104e-05	-1.0803217522651	0.00138402883772768	0.99889643689601	0.999576703923347	-6.000519172606911	0	Exon
ENSG00000198130.15	e174806	HIBCH	0.000112054280537928	-2.9544237882019	0.00138087613317068	0.998898950720947	0.999576703923347	-5.478718366047911	0	Exon
ENSG00000058600.15	e874498	POLR3E	0.00010841940355343	-3.24689993361429	0.00138064450149719	0.9988991354136351	0.999576703923347	-5.383343967948691	0	Exon
ENSG00000058600.15	e874519	POLR3E	0.00010841940355343	-3.24689993361429	0.00138064450149719	0.9988991354136351	0.999576703923347	-5.383343967948691	0	Exon
ENSG00000007062.11	e281453	PROM1	-0.000107626406068397	-2.75949740886748	-0.0013800936425376	0.998899574643817	0.999576703923347	-5.5225600686331	0	Exon
ENSG00000130254.11	e1014098	SAFB2	4.5273611495137395e-05	-0.180674756379487	0.00138006660151777	0.998899596205111	0.999576703923347	-6.221257539064781	0	Exon
ENSG00000279235.1	e843871		6.30432981161573e-05	-1.4472979200954699	0.00137962039463911	0.998899951990425	0.999576703923347	-5.886224051288071	0	Exon
ENSG00000108651.9	e937495	UTP6	3.81087398425485e-05	-0.19310639135768	0.0013703180319449301	0.9989073692764859	0.9995781005034821	-6.22045825563149	0	Exon
ENSG00000230989.6	e905368	HSBP1	-1.89379526151983e-05	4.5914789146743	-0.00136839811908949	0.998908900128748	0.9995781005034821	-6.73353782187265	0	Exon
ENSG00000135249.7	e462727	RINT1	8.25244351647563e-05	-2.4328229538467	0.00136726072462162	0.9989098070360029	0.9995781005034821	-5.60118437912125	0	Exon
ENSG00000033030.13	e742143	ZCCHC8	5.981042237981079e-05	-1.6255730701088602	0.00136319639553931	0.998913047749448	0.999578521693676	-5.827211748095231	0	Exon
ENSG00000141646.13	e999460	SMAD4	-4.50271021698e-05	-0.707464046519265	-0.0013593238141694	0.998916135571896	0.999578789889072	-6.088785167671981	0	Exon
ENSG00000197343.10	e455945	ZNF655	3.17824562464015e-05	1.25024282937238	0.00134021080537207	0.998931375426896	0.999588984050113	-6.48145863772374	0	Exon
ENSG00000033011.11	e865545	ALG1	5.86241876922756e-05	-1.55885222619522	0.00133947434967044	0.998931962643611	0.999588984050113	-5.85505360082141	0	Exon
ENSG00000051108.14	e889160	HERPUD1	-4.25814512614211e-05	1.60961462801678	-0.00131996244608104	0.998947520559825	0.9996017304741239	-6.52448943536932	0	Exon
ENSG00000176142.12	e242085	TMEM39A	-6.48428102154746e-05	-2.05435871428816	-0.0013081895285860698	0.9989569077560541	0.999604731574939	-5.70237167789008	0	Exon
ENSG00000148411.7	e562215	NACC2	2.4434689306536102e-05	5.69902217215207	0.00130025589386201	0.998963233680529	0.999604731574939	-6.79341828102649	0	Exon
ENSG00000106246.17	e455701	PTCD1	3.60048463885326e-05	-0.247053696898495	0.0012981006083078	0.998964952208568	0.999604731574939	-6.21108015591943	0	Exon
ENSG00000147421.17	e491896	HMBOX1	2.6680102499557397e-05	1.5653604909646397	0.00129638505820346	0.998966320111285	0.999604731574939	-6.519759558655	0	Exon
ENSG00000198909.7	e965734	MAP3K3	-9.597029307392059e-05	-3.1373971466848	-0.0012939621258632801	0.998968252048878	0.999604731574939	-5.413261577307121	0	Exon
ENSG00000170955.9	e615301	PRKCDBP	7.2060846422421e-05	-1.70978437843391	0.00129333338378002	0.99896875337962	0.999604731574939	-5.828266568846309	0	Exon
ENSG00000107738.19	e585828	C10orf54	5.2943913028868606e-05	1.03922016063543	0.0012914453062060401	0.9989702588480129	0.999604731574939	-6.45597400492489	0	Exon
ENSG00000167716.18	e912516	WDR81	6.437921544382989e-05	-2.26713483969914	0.00128550380548935	0.9989749963342829	0.9996066503949301	-5.639908209943661	0	Exon
ENSG00000154162.14	e323513	CDH12	-7.324912407390259e-05	-1.8871140357586202	-0.0012810094916347401	0.99897857989866	0.999607414555828	-5.80334847600687	0	Exon
ENSG00000064666.14	e1007223	CNN2	9.882466611952192e-05	-2.7726633390616806	0.00127115229831882	0.9989864395827629	0.9996124575117808	-5.52100667064517	0	Exon
ENSG00000100288.19	e1142429	CHKB	-3.15919114693751e-05	0.766041684537159	-0.001236286949238	0.9990142396500741	0.999634909272058	-6.41021761249286	0	Exon
ENSG00000074755.14	e914835	ZZEF1	-4.31067751535381e-05	-1.09548822302071	-0.00123376249369875	0.9990162525378671	0.999634909272058	-5.9831591430156505	0	Exon
ENSG00000090372.14	e1059233	STRN4	-3.0546544880611797e-05	1.8028915895969497	-0.0012313907513184401	0.999018143659032	0.999634909272058	-6.546618057043481	0	Exon
ENSG00000214078.12	e1088727	CPNE1	3.231925696020011e-05	0.41297151033339796	0.00122503846452971	0.9990232086880809	0.999634909272058	-6.3527631405904295	0	Exon
ENSG00000140859.15	e891063	KIFC3	-3.43685701546762e-05	0.198071309314527	-0.00122340922958471	0.999024507767081	0.999634909272058	-6.30369776756325	0	Exon
ENSG00000188227.12	e1045663	ZNF793	4.30351781080384e-05	-1.19370527191022	0.0012217922604279802	0.9990257970658921	0.999634909272058	-5.955603492028151	0	Exon
ENSG00000171444.17	e344880	MCC	-4.935815536598279e-05	-0.8385961859296429	-0.0012048399426304699	0.9990393140852779	0.999645612819374	-6.05347965971071	0	Exon
ENSG00000094914.12	e707830	AAAS	-3.97625155499989e-05	-0.610312897460699	-0.00118860624723682	0.999052258107585	0.9996491509693021	-6.11348328057362	0	Exon
ENSG00000166448.14	e454957	TMEM130	3.64778280393829e-05	1.6305014341608302	0.00118721397993612	0.9990533682392441	0.9996491509693021	-6.5249940005625	0	Exon
ENSG00000112592.13	e424260	TBP	4.65746423119176e-05	-1.46049196539098	0.00118652595189742	0.999053916842021	0.9996491509693021	-5.885292206196111	0	Exon
ENSG00000254772.9	e637809	EEF1G	-2.14866809926743e-05	2.6913213699467597	-0.00118625848815768	0.999054130105642	0.9996491509693021	-6.61741425662588	0	Exon
ENSG00000197386.10	e277786	HTT	2.9002373793778497e-05	0.31202374154403495	0.00118209793558396	0.999057447544144	0.99964964869857	-6.32310558590754	0	Exon
ENSG00000120925.14	e497104	RNF170	-3.11492528253219e-05	-0.13971691933556601	-0.00117642842273104	0.999061968160097	0.9996513503122759	-6.23115622076525	0	Exon
ENSG00000100575.13	e784436	TIMM9	4.1229733911950704e-05	-0.859721169431106	0.0011715878037244	0.999065827853197	0.9996517338873879	-6.06272052788883	0	Exon
ENSG00000178445.8	e526527	GLDC	6.39841501787631e-05	-1.7568069641310098	0.00116639934619821	0.9990699648972	0.9996517338873879	-5.7914172374803305	0	Exon
ENSG00000033867.16	e209048	SLC4A7	8.39835210048082e-05	-3.3812912113981404	0.00116533752844219	0.999070811543197	0.9996517338873879	-5.3517309150212995	0	Exon
ENSG00000128641.18	e175415	MYO1B	-5.4330545718922e-05	-1.2729380780466202	-0.0011589408309862401	0.9990759119837279	0.999654015636084	-5.9463879065022995	0	Exon
ENSG00000141452.9	e992110	C18orf8	4.14858593003317e-05	-1.1724007878026699	0.00114998212478372	0.99908305525554	0.99965834137947	-5.970719384708509	0	Exon
ENSG00000110768.11	e622400	GTF2H1	-3.5229490738761894e-05	-0.407287098083546	-0.00114633189191447	0.9990859657880609	0.9996584319338291	-6.17205928876044	0	Exon
ENSG00000204252.13	e386498	HLA-DOA	-6.76524726271422e-05	0.20663485268855802	-0.0011427081360672801	0.999088855209001	0.999658501364058	-6.31910703668008	0	Exon
ENSG00000159200.17	e1108590	RCAN1	-3.61874807296546e-05	-0.509202457052626	-0.0011375531952213301	0.9990929655284392	0.9996597923850601	-6.14934438722792	0	Exon
ENSG00000260807.6	e856627		4.4036608029563394e-05	3.29821289583399	0.00112057569597003	0.9991065026277279	0.999667693851832	-6.65918780318647	0	Exon
ENSG00000260807.6	e856630		4.4036608029563394e-05	3.29821289583399	0.00112057569597003	0.9991065026277279	0.999667693851832	-6.65918780318647	0	Exon
ENSG00000136628.17	e98346	EPRS	-2.04754765168957e-05	1.58049371875717	-0.0011068198731854	0.9991174709063481	0.9996758466278369	-6.51893988003084	0	Exon
ENSG00000148634.15	e583315	HERC4	-2.3886941784663898e-05	1.09810401608129	-0.0010852469319651901	0.9991346722063559	0.9996896514518441	-6.45796013237396	0	Exon
ENSG00000252277.1	e809793	SNORD116-30	8.50358939980072e-05	-2.9652560914837793	0.00108244259900161	0.999136908256266	0.9996896514518441	-5.48647694892855	0	Exon
ENSG00000106484.14	e470488	MEST	3.83558318934734e-05	-0.41392034798135996	0.00104616890894434	0.9991658312779409	0.9997157687221229	-6.177206504128519	0	Exon
ENSG00000130956.13	e544092	HABP4	-2.1653950270043e-05	2.90486250811258	-0.00103815733746543	0.999172219347657	0.999719338553489	-6.63375738026074	0	Exon
ENSG00000175497.16	e149965	DPP10	3.8936822097224396e-05	-0.0576640318803131	0.0010274424566160901	0.99918076291576	0.9997250650372941	-6.2517280120689405	0	Exon
ENSG00000206190.11	e810088	ATP10A	7.13308248519182e-05	-2.2062716831089197	0.0010197635794732	0.9991868857099709	0.999728369403006	-5.66423981304571	0	Exon
ENSG00000225190.9	e952887	PLEKHM1	-6.052169715964879e-05	-2.6063632879673304	-0.00101085839137486	0.999193986309914	0.9997326520829309	-5.55214459673302	0	Exon
ENSG00000170921.14	e965176	TANC2	2.00525928220471e-05	1.74626994956866	0.00100100334016234	0.9992018442884291	0.99973561201811	-6.5366897342484105	0	Exon
ENSG00000068912.13	e126367	ERLEC1	-2.1042697007012602e-05	1.4726348894136299	-0.000998606368982003	0.999203755526407	0.99973561201811	-6.50146025511413	0	Exon
ENSG00000182901.16	e106119	RGS7	6.17672949534307e-05	-2.63155460738732	0.000996537194076965	0.999205405394249	0.99973561201811	-5.572076795647	0	Exon
ENSG00000187260.15	e478915	WDR86	-6.85072293816798e-05	-2.70485880505341	-0.000988849738578972	0.99921153502865	0.9997363165105909	-5.52783056248803	0	Exon
ENSG00000248751.6	e1127895		5.00128894244067e-05	-1.54596678605901	0.000985070393150794	0.999214548510275	0.9997363165105909	-5.85415780868523	0	Exon
ENSG00000042088.13	e797677	TDP1	4.41387987339728e-05	-1.7273958340454798	0.0009830460835876938	0.999216162604515	0.9997363165105909	-5.82135675421577	0	Exon
ENSG00000185666.14	e1131012	SYN3	3.26710323823944e-05	-0.33765006928424895	0.000979037925327032	0.9992193585313142	0.9997363165105909	-6.193517546500269	0	Exon
ENSG00000100292.16	e1131452	HMOX1	-7.62704385561476e-05	-1.8281640864142201	-0.0009744484036369519	0.999223018011422	0.9997363165105909	-5.80609160818179	0	Exon
ENSG00000125812.15	e1084128	GZF1	-3.32004956127922e-05	-0.742755800782295	-0.000974432097731448	0.999223031013025	0.9997363165105909	-6.08130694661834	0	Exon
ENSG00000143374.15	e65153	TARS2	3.21071783504009e-05	-0.653834318643297	0.0009682922453433811	0.999227926657782	0.9997376863282851	-6.10981579171725	0	Exon
ENSG00000236287.7	e619279	ZBED5	5.06639050910406e-05	-1.3923960986939499	0.0009650738388668721	0.9992304928717349	0.9997376863282851	-5.9007006231489	0	Exon
ENSG00000134644.15	e21883	PUM1	5.49444644238899e-05	-2.41031848556813	0.000959370659721525	0.9992350403327429	0.9997376863282851	-5.61458504886755	0	Exon
ENSG00000172661.17	e578044	FAM21C	-4.73920469258746e-05	-1.74822164187229	-0.000957473034839607	0.9992365534143008	0.9997376863282851	-5.801222459097531	0	Exon
ENSG00000135521.8	e416547	LTV1	-3.1004251002483e-05	-0.603632248608729	-0.0009550299809266411	0.9992385013966791	0.9997376863282851	-6.1248638668603	0	Exon
ENSG00000139436.20	e733971	GIT2	-2.08879052204987e-05	0.877156062211348	-0.0009485903155629539	0.999243636099043	0.9997400019264799	-6.43001587376036	0	Exon
ENSG00000240771.6	e716081	ARHGEF25	-6.80309610812975e-05	-3.39038507015081	-0.000941298084311234	0.9992494505995141	0.999742644061563	-5.36149828126865	0	Exon
ENSG00000137628.16	e314903	DDX60	6.996248386809761e-05	-3.0431098509475296	0.0009331283710504381	0.9992559647651109	0.999742644061563	-5.45193468219162	0	Exon
ENSG00000144426.18	e180195	NBEAL1	-2.6332229197159303e-05	0.0404518088145889	-0.0009326840212290651	0.9992563190698759	0.999742644061563	-6.273785573962081	0	Exon
ENSG00000198420.9	e475776	TCAF1	0.000188097712631863	-3.31735676811958	0.0009311302301999929	0.9992575579936659	0.999742644061563	-5.45696186020429	0	Exon
ENSG00000167701.13	e523403	GPT	-7.036224110486589e-05	-3.17028384389721	-0.0009255951253691699	0.9992619714398441	0.999744019887568	-5.39683669434111	0	Exon
ENSG00000239900.12	e1135848	ADSL	-2.53509307029182e-05	-0.22421096241699398	-0.0009206458492543471	0.9992659177723029	0.999744019887568	-6.216030007434441	0	Exon
ENSG00000137274.12	e372929	BPHL	7.94917519259122e-05	-3.54314226084075	0.000917840003568858	0.99926815502876	0.999744019887568	-5.32141059455441	0	Exon
ENSG00000174032.16	e755040	SLC25A30	6.55665826263344e-05	-3.22320884688646	0.0009145041965485391	0.999270814852803	0.999744019887568	-5.40644526074504	0	Exon
ENSG00000141499.16	e921370	WRAP53	5.50829452647933e-05	-2.69592888491549	0.0009088737735487721	0.999275304301514	0.999744019887568	-5.54084045253023	0	Exon
ENSG00000171659.13	e1150604	GPR34	-4.64769003988679e-05	1.3926942415721797	-0.000908183390275132	0.9992758547824121	0.999744019887568	-6.489385124398219	0	Exon
ENSG00000127419.16	e274960	TMEM175	-2.59440226526921e-05	0.223782036884721	-0.000900643371740543	0.999281866857654	0.9997472131774542	-6.31363113004368	0	Exon
ENSG00000166685.11	e970765	COG1	2.37122716485708e-05	0.254215735596397	0.0008941523248907801	0.999287042529588	0.999749569658871	-6.322416410332861	0	Exon
ENSG00000198755.10	e388915	RPL10A	3.18510293426896e-05	0.7530882327097701	0.000886147658312285	0.999293425094585	0.9997521251077841	-6.40162619915213	0	Exon
ENSG00000175216.14	e629962	CKAP5	-1.59807115966822e-05	1.80436515548176	-0.0008838747815454151	0.999295237385405	0.9997521251077841	-6.545157458373961	0	Exon
ENSG00000244257.5	e870444	PKD1P1	8.34899998519025e-05	-3.3550163398029	0.000867936207627369	0.9993079460952901	0.9997569703529819	-5.35685903607971	0	Exon
ENSG00000133816.13	e619749	MICAL2	2.87623749480206e-05	-0.489735282892503	0.0008665383354586571	0.9993090606963879	0.9997569703529819	-6.15698026590505	0	Exon
ENSG00000168883.19	e138567	USP39	-1.81371560680305e-05	0.684288874011647	-0.0008658159123525111	0.9993096367244441	0.9997569703529819	-6.39682057241047	0	Exon
ENSG00000186648.14	e772147	CARMIL3	-5.6405378767251903e-05	-2.84686641130194	-0.000863652605241464	0.9993113616493249	0.9997569703529819	-5.4887361040262	0	Exon
ENSG00000148384.12	e562601	INPP5E	-4.0604632957925107e-05	-2.08374279697768	-0.000851727566868141	0.9993208701446421	0.9997636615035319	-5.69398552926488	0	Exon
ENSG00000280128.1	e379845		-1.7978988418472303e-05	3.70536914872485	-0.000840833094127699	0.999329556912835	0.999766265870146	-6.684813367407191	0	Exon
ENSG00000163714.17	e254129	U2SURP	-2.4364391740799104e-05	-0.291351319992693	-0.000836836212038459	0.9993327438489309	0.999766265870146	-6.195643900242981	0	Exon
ENSG00000165025.14	e541790	SYK	4.13947665055812e-05	-1.80769141368297	0.000833917173095391	0.9993350713608241	0.999766265870146	-5.81746788641586	0	Exon
ENSG00000276334.1	e120011		2.30783278567976e-05	0.480603718972993	0.000828907842260063	0.9993390655785671	0.999766265870146	-6.359389182607731	0	Exon
ENSG00000108175.16	e589591	ZMIZ1	-2.49977693097155e-05	-0.0315126005704448	-0.000827643866855316	0.999340073416373	0.999766265870146	-6.2571304278840705	0	Exon
ENSG00000168883.19	e138548	USP39	-2.00844271392334e-05	0.23205657930009801	-0.000827240096842821	0.9993403953646341	0.999766265870146	-6.31137939907011	0	Exon
ENSG00000059377.15	e473230	TBXAS1	6.26840316280047e-05	-3.02455432286366	0.000819637570098684	0.999346457281566	0.999767613098297	-5.50291371969046	0	Exon
ENSG00000157800.17	e473625	SLC37A3	3.66585202482161e-05	-1.86503954392737	0.000814033379066446	0.9993509258144421	0.999767613098297	-5.78737343775854	0	Exon
ENSG00000156395.12	e599734	SORCS3	3.06711756990074e-05	-0.678123319190909	0.000813624781140375	0.99935125161227	0.999767613098297	-6.12109513411587	0	Exon
ENSG00000185920.15	e543862	PTCH1	3.05883497447968e-05	-0.730942523637542	0.0008114027364011589	0.9993530233720029	0.999767613098297	-6.08320347360609	0	Exon
ENSG00000170165.5	e535548		0.000109127730673677	-3.79460604260914	0.000807388958061774	0.9993562237804949	0.9997679933251171	-5.29099062208566	0	Exon
ENSG00000125630.15	e148892	POLR1B	-1.92256075142517e-05	0.5983406626439749	-0.0007965008636834321	0.9993649054631841	0.9997738570669878	-6.3855532025888	0	Exon
ENSG00000111596.11	e720445	CNOT2	1.8171995921656897e-05	0.279180604394935	0.0007841619976593259	0.999374743926814	0.9997773481310551	-6.323691126217871	0	Exon
ENSG00000268049.1	e1076782		3.4480593446291696e-05	-1.2627863001591102	0.000782508867044135	0.999376062059736	0.9997773481310551	-5.936779442450451	0	Exon
ENSG00000197822.10	e334064	OCLN	-7.249621110299491e-05	-3.2768783570913302	-0.00078099984189897	0.999377265289359	0.9997773481310551	-5.38832041556472	0	Exon
ENSG00000131871.14	e852864	VIMP	2.62446537461858e-05	-0.6370147487957951	0.000771153289321674	0.999385116493053	0.9997773481310551	-6.1108601207447	0	Exon
ENSG00000185158.12	e937679	LRRC37B	2.54084534878213e-05	-0.9213935223849301	0.000767441642148096	0.9993880759956729	0.9997773481310551	-6.027707670740731	0	Exon
ENSG00000112305.14	e399287	SMAP1	-1.78339389138993e-05	1.07963503732792	-0.000765162131324771	0.9993898935763729	0.9997773481310551	-6.455514928393231	0	Exon
ENSG00000165795.22	e768183	NDRG2	5.6207118045355004e-05	-2.69918682752495	0.000761093136064458	0.999393138012503	0.9997773481310551	-5.52975019283442	0	Exon
ENSG00000171105.13	e1016796	INSR	1.62409641850974e-05	3.65643785645306	0.000760452422230758	0.999393648889263	0.9997773481310551	-6.68284321082886	0	Exon
ENSG00000182648.11	e480225	LINC01006	6.02822893711641e-05	-2.8395114362597598	0.000756940770197263	0.999396448924663	0.9997773481310551	-5.493963465220681	0	Exon
ENSG00000251474.6	e247595	RPL32P3	-2.30667978077005e-05	-0.14328403329321399	-0.0007550111807070219	0.999397987493645	0.9997773481310551	-6.22891150772919	0	Exon
ENSG00000162819.11	e99159	BROX	1.69491771874178e-05	0.54307087645498	0.000753215709889834	0.9993994191223531	0.9997773481310551	-6.370987317726719	0	Exon
ENSG00000196535.15	e935424	MYO18A	6.36502525309938e-05	-3.4679031161803104	0.000743688645488879	0.9994070155805249	0.999781527348912	-5.342497523555879	0	Exon
ENSG00000111596.11	e720443	CNOT2	-2.24826704206099e-05	-0.583534738632092	-0.000736098525979232	0.999413067604876	0.999781527348912	-6.12787578006132	0	Exon
ENSG00000133816.13	e619579	MICAL2	2.44665196987697e-05	-0.503863692238489	0.000734897670775124	0.9994140251135101	0.999781527348912	-6.15379938776734	0	Exon
ENSG00000172650.13	e587170	AGAP5	2.3266710768068697e-05	-0.528307882399814	0.000730984573053723	0.9994171452439359	0.999781527348912	-6.138458431927201	0	Exon
ENSG00000139644.12	e703087	TMBIM6	1.5090558134579699e-05	3.24799731688848	0.0007295817295778049	0.9994182638090551	0.999781527348912	-6.65756639429465	0	Exon
ENSG00000211456.10	e216596	SACM1L	-1.65311877650441e-05	0.344580208995687	-0.000726753359810768	0.9994205190255679	0.999781527348912	-6.33753039919376	0	Exon
ENSG00000134602.15	e1169715	STK26	-3.24751962517871e-05	-1.6325885736561	-0.000716112670102744	0.9994290034392859	0.9997871934150641	-5.8916043976530394	0	Exon
ENSG00000168291.12	e231849	PDHB	1.5139188719133401e-05	0.9841817577940669	0.0007078301487909549	0.999435607554231	0.99978859026935	-6.4410969249390995	0	Exon
ENSG00000183690.12	e1150732	EFHC2	5.78912839610061e-05	-2.18087761473436	0.0007036778807419639	0.9994389183885241	0.99978859026935	-5.672448385328139	0	Exon
ENSG00000011465.16	e725338	DCN	-2.47451732480035e-05	1.7998236573731599	-0.000700904400689109	0.9994411298384559	0.99978859026935	-6.54719009717314	0	Exon
ENSG00000146263.11	e404906	MMS22L	-3.55734874499508e-05	-2.23202575473822	-0.000698186049364498	0.9994432973311909	0.99978859026935	-5.653756361678799	0	Exon
ENSG00000169981.10	e215978	ZNF35	-3.0781114397994606e-05	-1.2693424822582902	-0.000696675494800775	0.9994445017803789	0.99978859026935	-5.92863484043236	0	Exon
ENSG00000108509.20	e916468	CAMTA2	-2.3200228377928102e-05	0.32209394977802097	-0.0006895250888508049	0.9994502031968491	0.9997888519132958	-6.333329498462219	0	Exon
ENSG00000151292.17	e347004	CSNK1G3	3.55569433972155e-05	-1.6758440851731002	0.000689273088618103	0.9994504041306551	0.9997888519132958	-5.82904201631089	0	Exon
ENSG00000185963.13	e542595	BICD2	1.14675241733407e-05	2.47378188561905	0.000674542497477789	0.9994621496505841	0.999797780032191	-6.603657454008981	0	Exon
ENSG00000225484.6	e589748	NUTM2B-AS1	-3.2981628451752696e-05	-1.35668580245747	-0.000667744921711371	0.999467569736001	0.9998003805598891	-5.90397445452326	0	Exon
ENSG00000058091.16	e452097	CDK14	1.70472480611698e-05	0.818678758108616	0.0006600110387050231	0.999473736391312	0.999803727889296	-6.41796329040571	0	Exon
ENSG00000140326.12	e819854	CDAN1	1.63010336260857e-05	0.631755132552588	0.0006459716647189389	0.9994849307655609	0.999812104564536	-6.39115653955953	0	Exon
ENSG00000165288.10	e1161379	BRWD3	-2.2660719758792003e-05	-1.06440761464472	-0.000636142512214206	0.9994927680959621	0.9998143186420592	-5.992383362637611	0	Exon
ENSG00000108953.16	e911629	YWHAE	1.0092375042994198e-05	4.60865232793509	0.0006361212385728191	0.9994927850586199	0.9998143186420592	-6.735851031914481	0	Exon
ENSG00000145675.14	e333342	PIK3R1	4.8626897500266995e-05	-2.9328613809192	0.0006314076030425201	0.999496543502616	0.999815256915119	-5.47917984999966	0	Exon
ENSG00000139597.17	e751449	N4BP2L1	-2.7745584880968896e-05	-1.40435140295723	-0.00061356937881622	0.9995107669118659	0.999825313117846	-5.89330088375038	0	Exon
ENSG00000188419.13	e1161790	CHM	-1.3237531167277699e-05	0.746431949210461	-0.000611339004132645	0.99951254531378	0.999825313117846	-6.4053462019747105	0	Exon
ENSG00000157890.17	e833641	MEGF11	5.2979952728523104e-05	-3.3890535509593303	0.000608187726565487	0.99951505800284	0.999825313117846	-5.35390577190273	0	Exon
ENSG00000009780.15	e20162	FAM76A	-3.00611044885187e-05	-2.1168363528877197	-0.0005935384721221231	0.999526738669104	0.9998341760083	-5.6946905240266705	0	Exon
ENSG00000130475.14	e1033877	FCHO1	2.2439962211460198e-05	-1.01522092571462	0.000582463951751737	0.999535569000912	0.99984018764561	-6.006250455303481	0	Exon
ENSG00000105647.15	e1034625	PIK3R2	-1.6281733607151503e-05	1.02228549967462	-0.0005474858666744741	0.999563458976369	0.9998609783971719	-6.45266142323401	0	Exon
ENSG00000155660.10	e476576	PDIA4	2.09496888595333e-05	0.281608830736166	0.000547165877319754	0.9995637141217071	0.9998609783971719	-6.320682155651691	0	Exon
ENSG00000122068.12	e273621	FYTTD1	1.1833798811197099e-05	0.9083888285178492	0.000545784935958427	0.999564815223182	0.9998609783971719	-6.43120379375857	0	Exon
ENSG00000148358.19	e558056	GPR107	-1.20282875548216e-05	0.55094159333793	-0.000524435326255208	0.99958183845642	0.9998744233311608	-6.3736774760523405	0	Exon
ENSG00000270011.6	e1019696	ZNF559-ZNF177	2.2568071648623898e-05	-1.4605987229404398	0.0005177242325038981	0.9995871895853942	0.9998744233311608	-5.874248713548269	0	Exon
ENSG00000185158.12	e937667	LRRC37B	1.70433919105259e-05	-0.9139913409519429	0.0005160312614149	0.999588539485574	0.9998744233311608	-6.02981310543138	0	Exon
ENSG00000173272.14	e154090	MZT2A	-2.0145870122773198e-05	1.06191714251196	-0.000514778059782594	0.9995895387330641	0.9998744233311608	-6.45689112775857	0	Exon
ENSG00000061936.9	e746018	SFSWAP	1.4146849709150699e-05	-0.3889571754622871	0.000505641494598728	0.999596823825593	0.99987888904388	-6.17217006700408	0	Exon
ENSG00000188687.16	e135301	SLC4A5	-4.17817318004932e-05	-3.34062418558192	-0.0004998664296338	0.9996014286067049	0.9998794649689309	-5.378449169885339	0	Exon
ENSG00000186976.14	e1138321	EFCAB6	2.25830304144216e-05	-1.32305913175148	0.000492846201487141	0.9996070262258271	0.9998794649689309	-5.915661295274991	0	Exon
ENSG00000106100.10	e434155	NOD1	-4.7143593347845296e-05	-3.60316768102738	-0.000486373819894521	0.9996121870163779	0.9998794649689309	-5.313570281480651	0	Exon
ENSG00000113368.11	e347842	LMNB1	2.88494989123487e-05	-2.36307166754111	0.000485894372719012	0.999612569306332	0.9998794649689309	-5.628763487364581	0	Exon
ENSG00000128294.15	e1125596	TPST2	-3.17443231947096e-05	-2.3308933564413397	-0.00048455987395952196	0.9996136333765671	0.9998794649689309	-5.64426634121051	0	Exon
ENSG00000114374.12	e1179769	USP9Y	1.6224504526525304e-05	-2.4990232159400096	0.000483615304146208	0.999614386534722	0.9998794649689309	-5.9886670427968	0	Exon
ENSG00000156398.12	e598782	SFXN2	2.0646996896448998e-05	-1.72754349591247	0.00048015683512019004	0.999617144164828	0.9998794649689309	-5.812074207055139	0	Exon
ENSG00000115652.14	e146441	UXS1	-1.98233843741455e-05	-1.47384542252925	-0.00046777322973721904	0.9996270183036171	0.9998865202849871	-5.88286238283803	0	Exon
ENSG00000104133.14	e822503	SPG11	1.70542272938705e-05	-1.19982364658478	0.00046204318268027405	0.9996315871895258	0.9998882689460858	-5.954347201900281	0	Exon
ENSG00000204149.10	e580208	AGAP6	2.9155416362394897e-05	-2.54039742109269	0.000457780773250539	0.999634985846158	0.999888847070854	-5.5729169465484	0	Exon
ENSG00000120008.15	e603819	WDR11	1.36246243393098e-05	-0.531862351936534	0.00045256782563510994	0.999639142419878	0.9998901832997851	-6.139712045784839	0	Exon
ENSG00000229956.10	e44703	ZRANB2-AS2	3.0537960629351e-05	-2.8840444009984396	0.000430508894302845	0.9996567312355741	0.9999049550984979	-5.483705985177389	0	Exon
ENSG00000138107.12	e598609	ACTR1A	5.680080828007231e-06	2.93158290030287	0.000423060553242752	0.9996626702131709	0.9999080741158689	-6.636203334266041	0	Exon
ENSG00000215256.3	e771988	DHRS4-AS1	-1.62586801107763e-05	-0.986276901207982	-0.000413049054403337	0.999670652939399	0.999909821750966	-6.02157621796893	0	Exon
ENSG00000114904.12	e228268	NEK4	1.06392570211571e-05	0.268998953726929	0.000409320398120108	0.999673626004958	0.999909821750966	-6.31932901500956	0	Exon
ENSG00000067836.12	e865111	ROGDI	1.0800667370078801e-05	0.6746539695089548	0.000408032511472298	0.9996746529087941	0.999909821750966	-6.398806956689151	0	Exon
ENSG00000136718.9	e153333	IMP4	-7.04037178404924e-06	2.4836720486219503	-0.000402625968482543	0.999678963846991	0.999909821750966	-6.6031526030088	0	Exon
ENSG00000173230.15	e243199	GOLGB1	-7.74254250201617e-06	1.33423838153777	-0.000397157002141136	0.9996833245588159	0.999909821750966	-6.493842079018901	0	Exon
ENSG00000130396.20	e423501	MLLT4	-1.13572561269682e-05	-0.106472768521182	-0.000396934728946866	0.999683501789628	0.999909821750966	-6.24133966130052	0	Exon
ENSG00000147481.14	e498326	SNTG1	1.3679517194852001e-05	-0.745972589619728	0.00039610598240629	0.9996841625954591	0.999909821750966	-6.10908940090825	0	Exon
ENSG00000170242.17	e619365	USP47	9.38905179851464e-06	0.261326875556557	0.000385136910653199	0.9996929088480591	0.999915277529867	-6.31800867856701	0	Exon
ENSG00000196411.9	e459134	EPHB4	-3.20974710138099e-05	-3.28875869510131	-0.000377147888574892	0.999699278940894	0.999915277529867	-5.38515190357047	0	Exon
ENSG00000131473.16	e946195	ACLY	1.0584040830046601e-05	0.9871094087408709	0.000377133489209034	0.999699290422311	0.999915277529867	-6.4443994540697895	0	Exon
ENSG00000170445.12	e355551	HARS	8.16206310225379e-06	0.92999126327474	0.000375114641173677	0.99970090016244	0.999915277529867	-6.43808229370927	0	Exon
ENSG00000134253.9	e59278	TRIM45	-2.56174111672244e-05	-3.02370860391752	-0.00036099104750229904	0.9997121616913749	0.999917441590468	-5.438328175704041	0	Exon
ENSG00000160075.11	e2541	SSU72	-7.33637680143616e-06	2.195568060407	-0.000360952097510646	0.999712192748375	0.999917441590468	-6.578873251354421	0	Exon
ENSG00000185033.14	e849247	SEMA4B	-1.28032936997435e-05	-0.630186140140061	-0.00035857500157314903	0.999714088139547	0.999917441590468	-6.10796228479767	0	Exon
ENSG00000140718.19	e887634	FTO	-7.68598288913264e-06	1.00695637070332	-0.00035592772059915497	0.99971619896432	0.999917441590468	-6.44752204466652	0	Exon
ENSG00000198755.10	e388904	RPL10A	1.2738105434531e-05	0.7539198153724208	0.000354712956145423	0.9997171675637729	0.999917441590468	-6.4017552850466295	0	Exon
ENSG00000165716.10	e562932	FAM69B	-1.18975694651354e-05	-0.812533033852495	-0.000347731830175415	0.9997227340048941	0.9999201878129449	-6.076124047275901	0	Exon
ENSG00000168461.12	e988709	RAB31	-8.501500313467439e-06	0.9342637318181122	-0.000339052179096325	0.9997296547748409	0.9999242886124201	-6.43477440986902	0	Exon
ENSG00000164494.11	e406372	PDSS2	-9.92595552965168e-06	-0.538083203730213	-0.000326555958872782	0.999739618708287	0.999926287021942	-6.135855393200459	0	Exon
ENSG00000103404.14	e875026	USP31	1.0466110419713401e-05	-0.218019878407088	0.00032651626622411003	0.9997396503574499	0.999926287021942	-6.21149955451613	0	Exon
ENSG00000168393.12	e199175	DTYMK	-2.30830877298467e-05	-3.0752702279808903	-0.000323850833868827	0.999741775655355	0.999926287021942	-5.430975538032559	0	Exon
ENSG00000110002.15	e674038	VWA5A	-1.4364413582561902e-05	-1.09469859466948	-0.00032239566967186603	0.9997429359389449	0.999926287021942	-6.00560552406822	0	Exon
ENSG00000115286.19	e1008587	NDUFS7	-1.93015172615947e-05	-2.45759716115594	-0.000315339757827337	0.9997485620110759	0.9999290928147491	-5.5869033391170895	0	Exon
ENSG00000140326.12	e819864	CDAN1	-1.73760572793383e-05	-2.5788181197774502	-0.000309191430094538	0.9997534644157741	0.999931174795655	-5.55300892971897	0	Exon
ENSG00000163818.16	e216653	LZTFL1	-1.03433327101606e-05	-0.729960194305267	-0.00030186202250276296	0.999759308561346	0.999933035955188	-6.10119595070683	0	Exon
ENSG00000157193.15	e38490	LRP8	1.48159767886258e-05	-1.6441365238425498	0.000299678406318085	0.999761049680354	0.999933035955188	-5.83161545919256	0	Exon
ENSG00000151461.19	e569384	UPF2	-7.04414321704152e-06	0.40313431933361404	-0.000295962444244292	0.999764012624231	0.999933035955188	-6.34597701906213	0	Exon
ENSG00000150093.18	e575598	ITGB1	2.42748885570082e-05	-3.25205814664658	0.000292148567621831	0.9997670536408441	0.999933035955188	-5.37903935540756	0	Exon
ENSG00000046651.14	e1144981	OFD1	-1.2243835460113e-05	-1.3677824992338703	-0.000289169184553362	0.9997694292691909	0.999933035955188	-5.89830394441125	0	Exon
ENSG00000187953.10	e428154	PMS2CL	7.18356627705486e-06	0.548779147330954	0.00027889581572087597	0.9997776207993521	0.999938407544151	-6.37274925585976	0	Exon
ENSG00000183963.18	e1129270	SMTN	-1.7221506879016502e-05	-2.6453947784175695	-0.000272129113696746	0.999783016268429	0.99994098259994	-5.5520489860082805	0	Exon
ENSG00000055163.19	e362401	CYFIP2	4.39679227762851e-06	2.9906684372770096	0.000236357458089034	0.999811539005511	0.9999666884980641	-6.63909726823557	0	Exon
ENSG00000179943.7	e1074343	FIZ1	1.00723729113145e-05	-1.4072452873693502	0.000226117268369684	0.9998197040802249	0.9999699113047571	-5.907198130610559	0	Exon
ENSG00000225138.7	e320030		-1.7476529889947598e-05	-3.02750186388054	-0.00022064738586490698	0.9998240655228001	0.9999699113047571	-5.4414426635147795	0	Exon
ENSG00000163482.11	e186356	STK36	1.31427348199952e-05	-2.72831560759734	0.000211223972511857	0.999831579336163	0.9999699113047571	-5.5161617056160095	0	Exon
ENSG00000250208.6	e745567	FZD10-AS1	1.8532583466831302e-05	-3.3327947546626002	0.000205500984376071	0.9998361425939959	0.9999699113047571	-5.3771319665512	0	Exon
ENSG00000173457.10	e640831	PPP1R14B	7.47983944245132e-06	-0.40041043704128293	0.000205106283678214	0.99983645731089	0.9999699113047571	-6.16850491765697	0	Exon
ENSG00000163584.17	e260939	RPL22L1	7.73520771037621e-06	-0.30942772147507697	0.000193154812448011	0.9998459868859171	0.9999699113047571	-6.19481909407445	0	Exon
ENSG00000185615.15	e854181	PDIA2	-1.70403269129635e-05	-2.01197169361952	-0.00019013322387043601	0.999848396167129	0.9999699113047571	-5.746795371682481	0	Exon
ENSG00000138185.17	e594226	ENTPD1	7.087740047776511e-06	-1.11999262738106	0.000189916040168277	0.999848569339816	0.9999699113047571	-5.980844931399651	0	Exon
ENSG00000117859.18	e36675	OSBPL9	5.18843205342208e-06	-0.298727629915347	0.000185778732201023	0.99985186824637	0.9999699113047571	-6.194230298450821	0	Exon
ENSG00000141385.9	e989815	AFG3L2	3.1895652686154598e-06	1.40643767402466	0.00017972722496171	0.9998566934508429	0.9999699113047571	-6.498852579288651	0	Exon
ENSG00000185324.21	e909334	CDK10	7.67553468198329e-06	-1.4671678758084599	0.000179244647843814	0.999857078236513	0.9999699113047571	-5.88203357712201	0	Exon
ENSG00000179115.10	e1026404	FARSA	-6.19570690857554e-06	-0.7546095078027589	-0.000179022349246778	0.9998572554875921	0.9999699113047571	-6.0966584104270005	0	Exon
ENSG00000167526.13	e909020	RPL13	3.4511856323434097e-06	4.20750873345327	0.000177463091843695	0.9998584987705471	0.9999699113047571	-6.71314611466007	0	Exon
ENSG00000173402.11	e222433	DAG1	7.0586971126304004e-06	-1.56862716754968	0.000168940462315399	0.999865294338752	0.9999699113047571	-5.855992983104941	0	Exon
ENSG00000129493.14	e776505	HEATR5A	-5.58405957573045e-06	-0.4239784514840879	-0.000167682311333037	0.9998662975327541	0.9999699113047571	-6.160243176657031	0	Exon
ENSG00000196998.17	e1153843	WDR45	5.0687924741959095e-06	-0.0614678239811855	0.000154308975849849	0.999876960839577	0.9999699113047571	-6.24929134008762	0	Exon
ENSG00000196998.17	e1153965	WDR45	5.0687924741959095e-06	-0.0614678239811855	0.000154308975849849	0.999876960839577	0.9999699113047571	-6.24929134008762	0	Exon
ENSG00000107864.14	e592307	CPEB3	-3.93749225203607e-06	0.60567881151869	-0.00015422644834670602	0.9998770266433621	0.9999699113047571	-6.38314824752009	0	Exon
ENSG00000164692.17	e453701	COL1A2	1.43715235140469e-05	-3.27181578761168	0.00015331712957881798	0.999877751693971	0.9999699113047571	-5.395268695433151	0	Exon
ENSG00000178035.11	e220741	IMPDH2	-5.5835353841985196e-06	-0.665570348367354	-0.00015205193171505702	0.9998787605068471	0.9999699113047571	-6.11328509764681	0	Exon
ENSG00000248624.1	e324244		-7.69484921087984e-06	-1.67007612319329	-0.000151811534045695	0.999878952189327	0.9999699113047571	-5.8733803689245905	0	Exon
ENSG00000141837.19	e1027335	CACNA1A	-1.0900410057820599e-05	-2.8553329679321804	-0.00014999419644296002	0.9998804012540359	0.9999699113047571	-5.543524957830111	0	Exon
ENSG00000182985.16	e667985	CADM1	4.53914431065037e-06	1.00936826544765	0.000148337951847351	0.9998817218702991	0.9999699113047571	-6.45231849213747	0	Exon
ENSG00000111670.14	e729658	GNPTAB	7.435236959222141e-06	-1.78962275754605	0.00014720333370675802	0.9998826265646741	0.9999699113047571	-5.785100111095329	0	Exon
ENSG00000108883.12	e951734	EFTUD2	-3.28389660995646e-06	0.583292876577431	-0.000143870478611017	0.9998852840360729	0.9999699113047571	-6.38165432678603	0	Exon
ENSG00000071889.16	e1177132	FAM3A	8.66222149447916e-06	-2.4617354330488	0.000135238551356862	0.9998921667534929	0.9999723728541009	-5.58100705799126	0	Exon
ENSG00000185947.14	e884056	ZNF267	-6.15633909995571e-06	-1.68447862776749	-0.00013370792302807801	0.999893387208897	0.9999723728541009	-5.829507852143901	0	Exon
ENSG00000101361.15	e1078420	NOP56	-3.31118426400573e-06	1.4765006831824399	-0.000127151327679361	0.999898615148353	0.9999745695145591	-6.51220541427322	0	Exon
ENSG00000006125.16	e939659	AP2B1	3.08931391659832e-06	0.799167028232978	0.000123877517391103	0.9999012255400391	0.9999745695145591	-6.41743426254331	0	Exon
ENSG00000157827.19	e160187	FMNL2	5.39772777242452e-06	-1.7958737873265702	0.00010699553433289201	0.999914686487497	0.999984865110897	-5.77960560898813	0	Exon
ENSG00000170906.15	e1070834	NDUFA3	5.28230846035028e-06	-2.1088928540468896	0.000103890526560372	0.999917162283521	0.999984865110897	-5.68783116054443	0	Exon
ENSG00000131503.20	e354807	ANKHD1	3.16786287390081e-06	-1.1057024438520702	8.80153703045102e-05	0.999929820431793	0.9999914068624041	-5.9817632861074195	0	Exon
ENSG00000137414.5	e375952	FAM8A1	2.39371334115335e-06	-0.15594324970523402	8.770499795444929e-05	0.999930067908993	0.9999914068624041	-6.2334014832113	0	Exon
ENSG00000154175.16	e237516	ABI3BP	7.2789705598160795e-06	-2.9575668646401803	8.32871368847109e-05	0.999933590516243	0.9999914068624041	-5.479002014870289	0	Exon
ENSG00000182253.14	e851935	SYNM	3.27669878930659e-06	-0.4893145611487679	7.504159201525458e-05	0.9999401651494642	0.9999914068624041	-6.149540672551581	0	Exon
ENSG00000176148.15	e625747	TCP11L1	1.70462759142496e-06	-0.18372766781759	6.364414537137149e-05	0.9999492529699259	0.9999914068624041	-6.22201603392737	0	Exon
ENSG00000197912.13	e908860	SPG7	3.01575351561344e-06	-1.74703552831427	5.97863100285916e-05	0.999952329037407	0.9999914068624041	-5.79517881678514	0	Exon
ENSG00000197912.13	e908888	SPG7	3.01575351561344e-06	-1.74703552831427	5.97863100285916e-05	0.999952329037407	0.9999914068624041	-5.79517881678514	0	Exon
ENSG00000197912.13	e908905	SPG7	3.01575351561344e-06	-1.74703552831427	5.97863100285916e-05	0.999952329037407	0.9999914068624041	-5.79517881678514	0	Exon
ENSG00000141519.14	e979696	CCDC40	-3.7353561646160103e-06	-2.52298709773825	-4.68332466640255e-05	0.9999626572379309	0.9999914068624041	-5.5791729077074095	0	Exon
ENSG00000187498.14	e763704	COL4A1	3.89748150077127e-06	-3.0770904478015297	4.22764438577192e-05	0.9999662906311941	0.9999914068624041	-5.459860526654429	0	Exon
ENSG00000127957.16	e447442	PMS2P3	-1.26157407826467e-06	-0.49065184122173705	-4.2273215454424795e-05	0.99996629320538	0.9999914068624041	-6.1399435296359	0	Exon
ENSG00000174227.15	e274213	PIGG	1.40721211055907e-06	-0.802641249311173	4.01700963315687e-05	0.9999679701396641	0.9999914068624041	-6.064463802047861	0	Exon
ENSG00000023287.12	e498691	RB1CC1	-1.3022976081786302e-06	-0.6073442460796971	-3.71833680270123e-05	0.999970351624877	0.9999914068624041	-6.12157775827141	0	Exon
ENSG00000126773.12	e785212	PCNX4	-1.08246743671177e-06	1.25121877402161	-3.63056297081726e-05	0.9999710514946378	0.9999914068624041	-6.484605274662121	0	Exon
ENSG00000092847.11	e25771	AGO1	-6.79950127670368e-07	0.546224235424111	-3.1829898747894205e-05	0.999974620244794	0.9999914068624041	-6.374761734932701	0	Exon
ENSG00000198909.7	e965750	MAP3K3	2.12344423254199e-06	-3.1388982786934196	2.8628636804512897e-05	0.999977172789654	0.9999914068624041	-5.41293543237017	0	Exon
ENSG00000162337.11	e649869	LRP5	1.7765049970379501e-06	-2.6849810146463597	2.85113845280663e-05	0.99997726628144	0.9999914068624041	-5.53179843365714	0	Exon
ENSG00000118707.9	e1090049	TGIF2	-1.21675607918602e-06	-1.5080526714853102	-2.8328654809747996e-05	0.999977411982045	0.9999914068624041	-5.86409346648486	0	Exon
ENSG00000104738.16	e498019	MCM4	9.244071747858601e-07	-0.7389912260993259	2.7971133122874104e-05	0.999977697054045	0.9999914068624041	-6.0985451387163305	0	Exon
ENSG00000157693.14	e549274	C9orf91	6.03892824651095e-07	-0.10717460720847599	2.26743584816965e-05	0.9999819204681629	0.9999914068624041	-6.24397919771355	0	Exon
ENSG00000144524.17	e192237	COPS7B	-6.533387971123489e-07	-0.717144360319235	-2.09377979360822e-05	0.9999833051248309	0.9999914068624041	-6.0863720084478405	0	Exon
ENSG00000163873.9	e26491	GRIK3	7.67693750295015e-07	-1.04776212715697	1.78528535450518e-05	0.9999857649232141	0.9999914068624041	-6.00959667166775	0	Exon
ENSG00000198964.13	e580550	SGMS1	5.71442935368646e-07	-1.5902489980309098	1.29323167656118e-05	0.9999896883418821	0.9999925093145869	-5.84040656651963	0	Exon
ENSG00000033030.13	e742101	ZCCHC8	-8.11638337148944e-08	-1.80336678276079	-1.7662513561613e-06	0.999998591669191	0.999998591669191	-5.77844333772799	0	Exon
ENSG00000152818.18	chr6:144797991-144803035(+)	UTRN	0.32225112808552697	3.10927916303935	9.28370840195255	1.31613840752213e-18	2.0245499053709198e-13	31.424790152251802	1	Junction
ENSG00000185052.11	chr20:19696912-19698567(+)	SLC24A3	0.373031880596205	1.17914121676892	8.77579681895839	5.97349393345739e-17	2.56491270107031e-12	26.9900543777322	1	Junction
ENSG00000185052.11	chr20:19684337-19685099(+)	SLC24A3	0.359828844465432	1.52707788097417	8.77107156214796	6.18540582581188e-17	2.56491270107031e-12	27.2395563258386	1	Junction
ENSG00000185052.11	chr20:19281088-19515487(+)	SLC24A3	0.34500091321038595	1.50404086485258	8.76084836560894	6.66969010517227e-17	2.56491270107031e-12	27.122134098042803	1	Junction
ENSG00000152818.18	chr6:144803148-144820881(+)	UTRN	0.302816598710082	2.95052519321257	8.61435297417826	1.95224639101785e-16	5.402335020020571e-12	26.5926124408848	1	Junction
ENSG00000152818.18	chr6:144821019-144827347(+)	UTRN	0.312054773310656	3.3464747650121405	8.60387363958984	2.10720039786273e-16	5.402335020020571e-12	26.5651896579222	1	Junction
ENSG00000162706.12	chr1:159197061-159199750(+)	CADM3	0.274476921652284	4.23835901965695	8.48793271998253	4.886006739591981e-16	1.0736999810253401e-11	25.8020516746576	1	Junction
ENSG00000152818.18	chr6:144678579-144700086(+)	UTRN	0.30633670594516105	3.2355083884538995	8.46304630108019	5.846990251910389e-16	1.1242665943751399e-11	25.5708106440489	1	Junction
ENSG00000152818.18	chr6:144730487-144748245(+)	UTRN	0.28788834933530105	3.2647035686482697	8.40900642078634	8.624664014582139e-16	1.47409882449233e-11	25.1996733368441	1	Junction
ENSG00000162706.12	chr1:159199877-159200803(+)	CADM3	0.266285155695883	4.4572876021149295	8.375576301570518	1.09601134478372e-15	1.6859394511135602e-11	25.0244574891113	1	Junction
ENSG00000268940.5	chrX:135721752-135722975(+)	CT45A1	1.3209095293938	-0.0735825704955612	8.35926792469743	1.2316467933314e-15	1.72234607258366e-11	22.983446229033397	1	Junction
ENSG00000152818.18	chr6:144835939-144836300(+)	UTRN	0.29913483172113997	3.1086987651467597	8.31953249967289	1.63558496758029e-15	2.09661548031698e-11	24.570772467895104	1	Junction
ENSG00000162706.12	chr1:159192077-159192577(+)	CADM3	0.286269478801944	3.6292752966277404	8.29324060361191	1.97228086054229e-15	2.3337392567147502e-11	24.4279898509438	1	Junction
ENSG00000162706.12	chr1:159192731-159193422(+)	CADM3	0.267846666727717	4.2733832128388105	8.21112841644015	3.5298747582791704e-15	3.8784498906592297e-11	23.8878353145721	1	Junction
ENSG00000152818.18	chr6:144754799-144757928(+)	UTRN	0.301243429410067	3.00645549917985	8.15611147257817	5.2022651099607795e-15	5.33492287026478e-11	23.448371397508897	1	Junction
ENSG00000152818.18	chr6:144583601-144678405(+)	UTRN	0.43806193806606397	2.4609153307847103	8.14089292414405	5.7896117013831796e-15	5.541203695899251e-11	23.279036869899397	1	Junction
ENSG00000122012.13	chr5:76285871-76291220(+)	SV2C	0.29578470167295395	4.03902269017626	8.13289985812638	6.1238721163846705e-15	5.541203695899251e-11	23.3496707915014	1	Junction
ENSG00000152818.18	chr6:144827387-144827610(+)	UTRN	0.302301931664482	3.36250988929097	8.07994052905938	8.87420549343116e-15	7.58374811126138e-11	22.9631988220575	1	Junction
ENSG00000152818.18	chr6:144782124-144789193(+)	UTRN	0.284950055751766	2.95568490031632	8.05995653481632	1.02031969516417e-14	8.260561953085679e-11	22.795799740676	1	Junction
ENSG00000152818.18	chr6:144789280-144793833(+)	UTRN	0.286716984875353	3.1242612445237303	8.04925221887439	1.0994061023499901e-14	8.45580718469935e-11	22.740007920441	1	Junction
ENSG00000185052.11	chr20:19580075-19584970(+)	SLC24A3	0.33708977899012893	1.60109471000078	8.020466327026629	1.34338816109556e-14	9.84031828002499e-11	22.2066225255523	1	Junction
ENSG00000185052.11	chr20:19685362-19693258(+)	SLC24A3	0.322211671632255	1.71285903659054	7.9890163825243	1.67131406549279e-14	1.16859039147467e-10	22.068361109953397	1	Junction
	chr3:148446348-148446902(-)		0.8734467866082829	-1.5562272321690402	7.968036355131849	1.93283572501581e-14	1.27643620071997e-10	16.4841325744723	1	Junction
ENSG00000268940.5	chrX:135721277-135721657(+)	CT45A1	1.29284581831878	-1.14338898449199	7.963715679743499	1.9915143063402697e-14	1.27643620071997e-10	18.1916863950668	1	Junction
ENSG00000138944.7	chr22:44285746-44296671(-)	KIAA1644	0.579906099620371	-0.0883198912284778	7.90325632600438	3.02291536897052e-14	1.85999982652756e-10	19.7176139963869	1	Junction
ENSG00000162706.12	chr1:159193561-159193869(+)	CADM3	0.24949173167459102	4.373900578970741	7.89628388162563	3.17151526479176e-14	1.87637821387151e-10	21.7636515054492	1	Junction
ENSG00000152818.18	chr6:144846828-144850988(+)	UTRN	0.274584749314641	3.05977148643811	7.796397467798999	6.28692605134777e-14	3.58180148092063e-10	21.0615675941491	1	Junction
ENSG00000152818.18	chr6:144774365-144781921(+)	UTRN	0.27917346824933303	3.0158089630519	7.78949897902987	6.589698417195681e-14	3.6202155679468803e-10	21.011897964347302	1	Junction
	chr8:63651919-63691730(+)		-0.9189780408053109	-0.810584925904544	-7.74969919220371	8.63917561407148e-14	4.5824868580501603e-10	17.206007785864	-1	Junction
ENSG00000152818.18	chr6:144700244-144730356(+)	UTRN	0.275249177505206	2.97017020077687	7.72429958872442	1.0263804377305101e-13	5.262765694463211e-10	20.5835050777237	1	Junction
	chr13:23411741-23433614(-)		0.22751060818413	3.1553340928284	7.6856996791534105	1.3326297355897e-13	6.612637712164039e-10	20.3460292022561	1	Junction
ENSG00000152818.18	chr6:144793992-144797823(+)	UTRN	0.27543416106342794	2.64226749963885	7.643379298274269	1.7724941712326397e-13	8.52043487155817e-10	20.0292739982121	1	Junction
ENSG00000138944.7	chr22:44296886-44300878(-)	KIAA1644	0.592449755323516	-0.00563848851276418	7.510133589902401	4.3198159559677003e-13	2.0136233012931304e-09	17.459242783608698	1	Junction
ENSG00000122012.13	chr5:76298928-76300728(+)	SV2C	0.277708189702665	3.62241928541048	7.476813902491701	5.38838007548838e-13	2.4378457797411798e-09	19.0201564246995	1	Junction
ENSG00000132563.15	chr5:138441089-138441384(+)	REEP2	0.18944595843649398	3.1034897883572	7.43735477061512	6.99434511394368e-13	3.0201648015892496e-09	18.7515761112205	1	Junction
ENSG00000124225.15	chr20:57653087-57659542(-)	PMEPA1	0.252594012811538	3.16997657694987	7.4357636778467695	7.068157507376109e-13	3.0201648015892496e-09	18.7457633553791	1	Junction
ENSG00000122012.13	chr5:76291332-76291767(+)	SV2C	0.27806945914408193	3.2943142170236004	7.400185089605009	8.934550410686379e-13	3.714478964659e-09	18.5263280158577	1	Junction
ENSG00000152818.18	chr6:144757990-144771906(+)	UTRN	0.279170511915893	3.19635823733181	7.37320757032925	1.0666090613549398e-12	4.31766154902431e-09	18.352056844552102	1	Junction
ENSG00000132563.15	chr5:138444536-138444753(+)	REEP2	0.17037592129955803	4.06530682505883	7.301233105452661	1.7071545397069498e-12	6.73341146334413e-09	17.9122266049728	1	Junction
ENSG00000124225.15	chr20:57659698-57709473(-)	PMEPA1	0.257858432775656	2.7191766093700402	7.248331666841309	2.40708928694218e-12	9.06678807145535e-09	17.5472870914957	1	Junction
ENSG00000136603.13	chr3:170391261-170392258(+)	SKIL	0.209898054025379	3.0769407716324904	7.247720911965	2.41663130784768e-12	9.06678807145535e-09	17.5624127204259	1	Junction
ENSG00000134207.14	chr1:114097878-114099093(-)	SYT6	0.3712222666315129	0.857542406987252	7.229157526279451	2.72510831245574e-12	9.98070919436914e-09	16.9331022108195	1	Junction
ENSG00000123612.15	chr2:157556333-157587186(-)	ACVR1C	0.252368528775752	2.14005982336999	7.197490083162269	3.3432108134026902e-12	1.1959753566783001e-08	17.173705613454402	1	Junction
ENSG00000116679.15	chr1:185308876-185309002(-)	IVNS1ABP	0.261492986542733	3.6697509725813102	7.1919122451465896	3.46554946561119e-12	1.21156396942646e-08	17.2293588466385	1	Junction
ENSG00000152818.18	chr6:144751953-144754719(+)	UTRN	0.26725822257578397	2.67164127223365	7.18131949667517	3.7101327402201e-12	1.26824704169857e-08	17.1300130724022	1	Junction
ENSG00000132639.12	chr20:10293279-10296924(+)	SNAP25	0.223525017259291	7.12133425986258	7.11095051908625	5.82555112698016e-12	1.9480769611037498e-08	16.6239020569084	1	Junction
ENSG00000157680.15	chr7:137578326-137581849(-)	DGKI	0.200867230487373	5.306357782568701	7.09119220393058	6.60850484992779e-12	2.16287927348967e-08	16.583266248886	1	Junction
ENSG00000180176.14	chr11:2164393-2165231(-)	TH	-0.8355322130954841	-0.5471598849020901	-7.08579495674579	6.839809869054951e-12	2.1919453189737e-08	13.8065828099486	-1	Junction
ENSG00000134207.14	chr1:114099266-114103600(-)	SYT6	0.35591147377406107	0.890441837075029	7.07728794240466	7.22065441219466e-12	2.26676972439968e-08	16.0277315611183	1	Junction
ENSG00000132563.15	chr5:138441462-138444414(+)	REEP2	0.175290769671738	3.3015519789552097	7.06713552243735	7.70253552632058e-12	2.3342265551644798e-08	16.4581622613723	1	Junction
ENSG00000122012.13	chr5:76291857-76295777(+)	SV2C	0.265592485995546	3.21007808822851	7.066392394819781	7.739025146327861e-12	2.3342265551644798e-08	16.453147430862302	1	Junction
ENSG00000185052.11	chr20:19681992-19684175(+)	SLC24A3	0.286017410043463	1.3654033772663603	7.04026573468351	9.13584931255919e-12	2.7025423471238798e-08	16.0239247793975	1	Junction
ENSG00000122641.10	chr7:41690543-41699986(-)	INHBA	0.683160466316711	-0.35226185092086704	7.0260209738669905	9.99900291019658e-12	2.90206909936036e-08	14.543870310111	1	Junction
ENSG00000162706.12	chr1:159196455-159196890(+)	CADM3	0.24999010700628302	4.23900747991281	7.02039973919843	1.03612651277881e-11	2.9515214968185402e-08	16.1719692555252	1	Junction
ENSG00000152818.18	chr6:144771969-144774289(+)	UTRN	0.242571676409076	3.2129610438200498	7.005235200540611	1.14041750360698e-11	3.0555746570997295e-08	16.0807324130223	1	Junction
ENSG00000152818.18	chr6:144828856-144835779(+)	UTRN	0.253220685219484	3.1278992503639103	7.004604673546799	1.14497039696212e-11	3.0555746570997295e-08	16.0752113158558	1	Junction
ENSG00000152818.18	chr6:144840833-144846804(+)	UTRN	0.251653817215094	2.96310142286412	7.0040819918537	1.14875811077807e-11	3.0555746570997295e-08	16.0673915299132	1	Junction
ENSG00000185052.11	chr20:19515565-19579999(+)	SLC24A3	0.31411895234396997	0.890391160378423	7.003620854598769	1.1521100608599699e-11	3.0555746570997295e-08	15.5672136447928	1	Junction
ENSG00000185052.11	chr20:19585056-19585440(+)	SLC24A3	0.29731194415464396	1.4466329864354899	6.96227589430023	1.49519446758464e-11	3.8982760843424907e-08	15.5865288685482	1	Junction
ENSG00000188038.7	chr16:67885855-67885973(+)	NRN1L	0.554310022479266	-0.0250873601440741	6.9440259222168805	1.6769108690821e-11	4.2991802406092406e-08	14.462428522817	1	Junction
ENSG00000152818.18	chr6:144827677-144828789(+)	UTRN	0.268813490781242	3.0623172276367794	6.91845464891531	1.9685365622715603e-11	4.9641006014987404e-08	15.554906409953999	1	Junction
ENSG00000132639.12	chr20:10297051-10299267(+)	SNAP25	0.21231543793814603	6.9597835428340495	6.9139064685493805	2.02539101230998e-11	5.02509310433197e-08	15.422060124702	1	Junction
ENSG00000152818.18	chr6:144748515-144751805(+)	UTRN	0.245337937227968	2.7904062775558596	6.892008758948459	2.32251998571374e-11	5.6708196317843797e-08	15.3879045886885	1	Junction
ENSG00000157680.15	chr7:137407996-137412169(-)	DGKI	0.19346809568829199	3.1270791671646805	6.88012302349904	2.5013244212294603e-11	6.0119723296191e-08	15.3270636591547	1	Junction
ENSG00000157680.15	chr7:137577285-137578269(-)	DGKI	0.206803747264713	4.78220939291803	6.81764017902465	3.6882722852652005e-11	8.72843821970644e-08	14.9365833987928	1	Junction
ENSG00000157680.15	chr7:137444103-137463488(-)	DGKI	0.18628373421071	2.66975683713148	6.8004597658198	4.1020051800834705e-11	9.56046889130819e-08	14.8404349496351	1	Junction
ENSG00000188038.7	chr16:67884983-67885721(+)	NRN1L	0.6365000142606511	-0.18839830663671103	6.79576866133238	4.22268566354722e-11	9.69484510739031e-08	13.5238240788565	1	Junction
ENSG00000162706.12	chr1:159194041-159196363(+)	CADM3	0.239664873254143	4.19789099630328	6.79170139477574	4.33013546053833e-11	9.7953395179016e-08	14.7951251014041	1	Junction
ENSG00000131018.22	chr6:152234801-152236106(-)	SYNE1	0.158630285257965	3.8613531657427997	6.762900376264679	5.17174883414238e-11	1.15296270204631e-07	14.6303734759341	1	Junction
ENSG00000122641.10	chr7:41700518-41703004(-)	INHBA	0.8031313812720479	-1.5696452891608799	6.755186138341809	5.42321182505753e-11	1.19175079855639e-07	11.055621834100199	1	Junction
ENSG00000152818.18	chr6:144839285-144840739(+)	UTRN	0.24799204497310698	3.0780909173304503	6.7464274541962395	5.723295036022611e-11	1.23998008298053e-07	14.5350106017439	1	Junction
ENSG00000151835.14	chr13:23356008-23358334(-)	SACS	0.173014752733007	2.89286771278655	6.72041246985236	6.71404553648356e-11	1.43442785367998e-07	14.378484093877699	1	Junction
ENSG00000122012.13	chr5:76132331-76194918(+)	SV2C	0.255593714617952	3.78784471981749	6.70101201400597	7.560708221992029e-11	1.5931862222574302e-07	14.2659414089661	1	Junction
ENSG00000123612.15	chr2:157541215-157542705(-)	ACVR1C	0.24612379099654605	1.90223066641195	6.69664233313989	7.76540974902481e-11	1.6142083170861402e-07	14.1721082289148	1	Junction
ENSG00000182022.17	chr10:124044920-124045666(-)	CHST15	0.191167662440876	3.28042385201787	6.66778721946516	9.260516792574541e-11	1.89933199415704e-07	14.076108479440201	1	Junction
ENSG00000133116.7	chr13:33055316-33060678(+)	KL	0.503535765518505	-0.40879877609700105	6.65165355361395	1.02160819256807e-10	2.06774842397083e-07	12.3945176902988	1	Junction
ENSG00000228836.8	chrX:135777694-135778917(-)	CT45A5	1.30431963654621	-2.1418948439212797	6.64635157434991	1.05507463637181e-10	2.09087705631235e-07	9.24777682430058	1	Junction
ENSG00000136280.15	chr7:45038427-45063917(+)	CCM2	0.18554796968880102	3.53380566717878	6.64531018963253	1.06177322134244e-10	2.09087705631235e-07	13.944172347679	1	Junction
ENSG00000116679.15	chr1:185300559-185300971(-)	IVNS1ABP	0.234976689527352	4.67257329728874	6.64345454882321	1.07381301770633e-10	2.09087705631235e-07	13.908951647698801	1	Junction
ENSG00000185052.11	chr20:19654137-19665863(+)	SLC24A3	0.31056617662957203	0.96125500731909	6.62823827372005	1.17772686395169e-10	2.2386330175647602e-07	13.4936050754988	1	Junction
ENSG00000185052.11	chr20:19212985-19280958(+)	SLC24A3	0.31999946374612204	0.8324016036978349	6.628087778394639	1.1788023690736e-10	2.2386330175647602e-07	13.395745014328	1	Junction
ENSG00000116679.15	chr1:185307663-185308799(-)	IVNS1ABP	0.24269994811951504	3.99736946267743	6.62412297204299	1.2074863572979298e-10	2.2651413281872396e-07	13.814009062155199	1	Junction
ENSG00000082014.16	chr7:151239747-151240111(-)	SMARCD3	0.175755605143331	4.47292409303281	6.62152237512335	1.2266715767982002e-10	2.27340669037329e-07	13.786842359457	1	Junction
ENSG00000149292.16	chr11:113360009-113362400(+)	TTC12	0.38222567935979607	1.26647359487071	6.61059797383011	1.3105836098656802e-10	2.4000062355665196e-07	13.516020283041401	1	Junction
ENSG00000114948.12	chr2:206587376-206588090(+)	ADAM23	0.18829905734479502	3.0367893444918597	6.60040395282884	1.39395180654409e-10	2.52264278401935e-07	13.684271927648599	1	Junction
ENSG00000152818.18	chr6:144836542-144839172(+)	UTRN	0.23863966494387398	2.49906247927365	6.59781632174882	1.41592864771218e-10	2.5326188864456396e-07	13.6534849130244	1	Junction
ENSG00000100473.15	chr14:30878945-30879422(+)	COCH	0.261301946456518	5.12065568551395	6.58256497882478	1.55253641939342e-10	2.74504499670337e-07	13.5359818500307	1	Junction
ENSG00000166342.18	chr18:72750621-72756033(-)	NETO1	0.217445222297108	2.83573979624664	6.5760507956347505	1.61475125010156e-10	2.82260353462355e-07	13.541454001521599	1	Junction
ENSG00000157680.15	chr7:137571287-137572764(-)	DGKI	0.224405826337372	4.3391552328339	6.56365732446776	1.73994320169775e-10	3.00726700001299e-07	13.454596323941601	1	Junction
ENSG00000180176.14	chr11:2165366-2165667(-)	TH	-0.8207420165572942	-1.02806539869131	-6.559649087046091	1.7824337067687e-10	3.04647627715217e-07	10.297686946176	-1	Junction
ENSG00000122012.13	chr5:76195100-76209735(+)	SV2C	0.249513228804982	3.76410247832142	6.557302031851091	1.8077851222474e-10	3.0558521585682e-07	13.4299132699009	1	Junction
ENSG00000185052.11	chr20:19585545-19654061(+)	SLC24A3	0.29071904947601596	1.1220203823638102	6.534726553893	2.07041524703982e-10	3.46175679756413e-07	13.048925479311599	1	Junction
ENSG00000157680.15	chr7:137552569-137571174(-)	DGKI	0.21922691378359302	4.58552392554956	6.52918255997107	2.1404301135651503e-10	3.54034045396945e-07	13.2473578934579	1	Junction
ENSG00000157680.15	chr7:137581929-137585208(-)	DGKI	0.194793283449899	5.21659233546735	6.5123364544527105	2.36773387497069e-10	3.8746453544400704e-07	13.127145982350301	1	Junction
ENSG00000180176.14	chr11:2168180-2168490(-)	TH	-0.9347756392193779	-1.7311793406865301	-6.50310907012097	2.50210382185234e-10	4.0514328462782796e-07	8.15850640818112	-1	Junction
ENSG00000224078.12	chr15:25000375-25001357(+)	SNHG14	0.15709986074659	4.95766226081587	6.4897989707701305	2.70918864878463e-10	4.341051498951e-07	13.0071011992438	1	Junction
ENSG00000139112.10	chr12:10220559-10221786(+)	GABARAPL1	0.139989395875157	6.15522896031106	6.48715105816428	2.75234611345401e-10	4.3647385660006503e-07	12.936667996489	1	Junction
ENSG00000143502.14	chr1:223268676-223292438(-)	SUSD4	0.193182820903224	2.55278905822223	6.48540801646835	2.7811225309990404e-10	4.36536911562171e-07	13.0164125636344	1	Junction
ENSG00000258555.6	chr22:24433737-24440582(+)	SPECC1L-ADORA2A	0.264041764049818	4.478327027974941	6.47996654029601	2.87286851654923e-10	4.4638282783655006e-07	12.9670096481656	1	Junction
ENSG00000143502.14	chr1:223264819-223268501(-)	SUSD4	0.186892771170131	2.47516922191113	6.4750895963966	2.95761335318542e-10	4.524738098314179e-07	12.9547672076125	1	Junction
ENSG00000112367.10	chr6:109760384-109762090(+)	FIG4	0.226757153177367	2.54353894097602	6.474337469821	2.9708990601640303e-10	4.524738098314179e-07	12.9528941243817	1	Junction
ENSG00000125869.9	chr20:9514917-9515452(+)	LAMP5	0.24764281167983498	4.09902350513183	6.4436716664270905	3.56537187168246e-10	5.35833765833376e-07	12.7698792474579	1	Junction
ENSG00000157680.15	chr7:137466036-137466901(-)	DGKI	0.199453321150388	4.30186946409044	6.44261072941756	3.58790039855926e-10	5.35833765833376e-07	12.759916613162	1	Junction
ENSG00000122012.13	chr5:76301546-76325363(+)	SV2C	0.253608196297609	3.4691564936827404	6.43628239064746	3.72520703376454e-10	5.50990357662338e-07	12.7422007824795	1	Junction
ENSG00000132639.12	chr20:10277727-10284723(+)	SNAP25	0.203000122970061	7.1376192704501795	6.4310280956335495	3.8431122824783996e-10	5.63015949383086e-07	12.552560810709	1	Junction
ENSG00000185052.11	chr20:19717594-19720990(+)	SLC24A3	0.344652099465845	0.6107902549111129	6.4157751284228395	4.2064931932376e-10	6.1043756174507e-07	12.1312772292331	1	Junction
ENSG00000122012.13	chr5:76209888-76285161(+)	SV2C	0.25965374402266606	3.5850867188822297	6.40697065947234	4.4313576549631497e-10	6.37059431097856e-07	12.5739230636435	1	Junction
ENSG00000132639.12	chr20:10299413-10306128(+)	SNAP25	0.19739742243845002	6.85801023613449	6.3921059338670005	4.83801487034714e-10	6.890811457695819e-07	12.3475607411929	1	Junction
ENSG00000281106.2	chr13:51838554-51845015(-)	RP11-327P2.7	0.32202318932424395	2.0571531135956898	6.38551440590363	5.02983753374098e-10	7.098300537868871e-07	12.4273377096945	1	Junction
ENSG00000186487.17	chr2:2284504-2326035(-)	MYT1L	0.257518637024123	2.0896905875148	6.365327472648961	5.66484586198456e-10	7.921771951997949e-07	12.317814177248199	1	Junction
ENSG00000181195.10	chr8:56445957-56446425(-)	PENK	0.33321266002459804	5.11762655204392	6.35361893183324	6.0684687831703e-10	8.40974964478532e-07	12.2184433647191	1	Junction
ENSG00000136750.11	chr10:26223978-26224538(+)	GAD2	0.233687829836463	4.13450515763887	6.3447413383193	6.393151285474521e-10	8.7805937186439e-07	12.2082666367029	1	Junction
ENSG00000122012.13	chr5:76295943-76298793(+)	SV2C	0.252771072967313	3.02831499951238	6.33593671582605	6.731950790483099e-10	9.164091418991699e-07	12.1813585972685	1	Junction
ENSG00000116679.15	chr1:185307140-185307488(-)	IVNS1ABP	0.23503129672474302	4.11289598830466	6.33425288842548	6.79871826407702e-10	9.17379681554077e-07	12.1513808451702	1	Junction
ENSG00000224078.12	chr15:25019149-25019827(+)	SNHG14	0.169731479927103	4.60025781330388	6.3223877798184205	7.287935530188499e-10	9.748405938532569e-07	12.067761674241801	1	Junction
ENSG00000116679.15	chr1:185301564-185305535(-)	IVNS1ABP	0.224894892275276	4.42989479061817	6.3184563196659695	7.45751589628003e-10	9.88212254914678e-07	12.0516491296677	1	Junction
ENSG00000116679.15	chr1:185300344-185300436(-)	IVNS1ABP	0.223184405611515	4.535252659588821	6.31711191417728	7.51638770193514e-10	9.88212254914678e-07	12.040907698868198	1	Junction
ENSG00000170004.16	chr17:7901376-7902609(+)	CHD3	0.18961951951322303	2.94910281209247	6.2990953638428	8.350649087308099e-10	1.08859203038574e-06	11.9768777967558	1	Junction
ENSG00000180176.14	chr11:2167934-2168090(-)	TH	-0.9310692042527281	-1.6582115726435602	-6.289965436873421	8.807371170024849e-10	1.13848224388998e-06	7.51622915597229	-1	Junction
ENSG00000170004.16	chr17:7897295-7897970(+)	CHD3	0.188255336732767	2.99021965461798	6.28198116580028	9.226763429021319e-10	1.18275573705767e-06	11.881794044454699	1	Junction
ENSG00000132639.12	chr20:10275564-10277684(+)	SNAP25	0.224444094363724	6.41237706199599	6.279424810286889	9.36512840458184e-10	1.19057097259074e-06	11.733361573354099	1	Junction
ENSG00000157680.15	chr7:137572839-137577221(-)	DGKI	0.21135994860915802	5.04548573180016	6.257231816588599	1.06548976274605e-09	1.3384932379795901e-06	11.684352077497401	1	Junction
ENSG00000157680.15	chr7:137609065-137609534(-)	DGKI	0.18539462480476201	5.005015897670599	6.25646037773589	1.0702725062342901e-09	1.3384932379795901e-06	11.681887026524999	1	Junction
ENSG00000074410.13	chr15:63340446-63340719(-)	CA12	0.22665696941544297	3.7549354392744703	6.253541449838379	1.0885601252301e-09	1.35038517148001e-06	11.708949206506	1	Junction
ENSG00000157680.15	chr7:137599906-137608965(-)	DGKI	0.19828086478460397	4.52111640598528	6.24341067134207	1.1544356441399199e-09	1.42064850367859e-06	11.629287938103499	1	Junction
ENSG00000122012.13	chr5:76083513-76131649(+)	SV2C	0.244366519812524	3.14509983058291	6.23702478150512	1.1979484714718302e-09	1.45186842509348e-06	11.630853999026899	1	Junction
ENSG00000079931.14	chr6:132315778-132320628(-)	MOXD1	-0.522377557352953	1.68490980832506	-6.2369190577284	1.19868220371768e-09	1.45186842509348e-06	11.520626613000697	-1	Junction
ENSG00000079931.14	chr6:132320689-132322678(-)	MOXD1	-0.5182245256213429	1.91031897944756	-6.232688256270079	1.2284080909024901e-09	1.47624902018027e-06	11.5423315608411	-1	Junction
ENSG00000166963.12	chr15:43511227-43512189(+)	MAP1A	0.164520814507566	3.6676619907854504	6.22943370304922	1.2517646194644402e-09	1.49265653169859e-06	11.5784464655917	1	Junction
ENSG00000116679.15	chr1:185299884-185299998(-)	IVNS1ABP	0.23371711099107395	4.6099367709732695	6.224458018787861	1.2883155001988199e-09	1.52442409090834e-06	11.519850299300199	1	Junction
ENSG00000114948.12	chr2:206573196-206587324(+)	ADAM23	0.18828300785315302	2.5246831110681702	6.21525686943563	1.35867785693746e-09	1.5954093232321002e-06	11.511152356082	1	Junction
ENSG00000181195.10	chr8:56446482-56446568(-)	PENK	0.33498520515507	5.01400501965301	6.21343043026989	1.37308560880449e-09	1.59700445288954e-06	11.4371196271849	1	Junction
ENSG00000105409.16	chr19:41978799-41981501(-)	ATP1A3	0.19415199335158703	4.49276104852432	6.2124601620613396	1.3808002095518202e-09	1.59700445288954e-06	11.456410194516401	1	Junction
ENSG00000185052.11	chr20:19693426-19696796(+)	SLC24A3	0.252141895212531	1.45024906288383	6.17792842434746	1.6847633518199404e-09	1.91855466354538e-06	11.204117655236098	1	Junction
ENSG00000135931.17	chr2:231215002-231216637(+)	ARMC9	0.21734518692499202	1.88552517769752	6.176559608567341	1.6980732900332902e-09	1.91855466354538e-06	11.259860845520599	1	Junction
ENSG00000136280.15	chr7:45064002-45064462(+)	CCM2	0.154368651010338	4.0867390476639995	6.17579341130571	1.7055684033766899e-09	1.91855466354538e-06	11.270415069965502	1	Junction
ENSG00000058335.15	chr15:78962237-78971865(-)	RASGRF1	0.33908228409194896	0.9628005338285729	6.175473453304581	1.70870787522e-09	1.91855466354538e-06	11.0421434556477	1	Junction
ENSG00000122012.13	chr5:76300933-76301385(+)	SV2C	0.23602444788161103	2.97909583935727	6.144715317828981	2.03843763446609e-09	2.2606096266314e-06	11.126972050426199	1	Junction
ENSG00000157680.15	chr7:137487690-137521865(-)	DGKI	0.187337744914067	4.7866440597030095	6.14328086219644	2.0552467838887403e-09	2.2606096266314e-06	11.063750704789697	1	Junction
ENSG00000170004.16	chr17:7906698-7906868(+)	CHD3	0.176776719896225	3.06028593817504	6.14309474370356	2.05743765791254e-09	2.2606096266314e-06	11.1178289552474	1	Junction
ENSG00000116679.15	chr1:185309512-185311094(-)	IVNS1ABP	0.250709806667216	3.58799851170772	6.134275460783499	2.16391312025708e-09	2.3607371327911e-06	11.0583413469451	1	Junction
ENSG00000082014.16	chr7:151242233-151242480(-)	SMARCD3	0.15902914004556198	4.06165696722535	6.13071503598088	2.20840880916065e-09	2.39231327513476e-06	11.0235375235992	1	Junction
ENSG00000152818.18	chr6:144821019-144827610(+)	UTRN	0.5571553249467571	-0.16117042644420002	6.112507121712071	2.4503225830746103e-09	2.61778278627683e-06	9.92955673683741	1	Junction
ENSG00000132639.12	chr20:10284773-10293160(+)	SNAP25	0.20018492751694	7.404718475581079	6.11248858213186	2.45058164293102e-09	2.61778278627683e-06	10.739867894387	1	Junction
ENSG00000171246.5	chr17:80473445-80475510(-)	NPTX1	0.34760231333549	2.17018611719152	6.1078674628560305	2.51599644120337e-09	2.65743762641544e-06	10.9183107678158	1	Junction
ENSG00000157680.15	chr7:137521967-137552368(-)	DGKI	0.19471043322821102	4.36891966998927	6.10743150445969	2.52225511754691e-09	2.65743762641544e-06	10.885069834324998	1	Junction
ENSG00000116679.15	chr1:185300131-185300216(-)	IVNS1ABP	0.227088947827942	4.36174999486502	6.10217887934217	2.59886960216013e-09	2.71953140511757e-06	10.856367126087301	1	Junction
ENSG00000136280.15	chr7:45069962-45072725(+)	CCM2	0.16236540553853798	3.9564059192748	6.099804272543429	2.63424793911055e-09	2.73792695428162e-06	10.858325757602598	1	Junction
ENSG00000151835.14	chr13:23353877-23354518(-)	SACS	0.158258107215785	2.85969637877559	6.0828499155129405	2.90089284541993e-09	2.99483115400484e-06	10.792906332143	1	Junction
ENSG00000123612.15	chr2:157538704-157541089(-)	ACVR1C	0.21363853232774202	1.93034313422573	6.080694698079151	2.93662393050875e-09	3.0115078407367297e-06	10.758435589281198	1	Junction
ENSG00000123612.15	chr2:157534044-157538572(-)	ACVR1C	0.22754076339445603	2.29733720948119	6.06376820431944	3.2326087057229703e-09	3.29308631892607e-06	10.6865568675066	1	Junction
ENSG00000124225.15	chr20:57652599-57653032(-)	PMEPA1	0.254455568363524	2.72537768650883	6.05695544055109	3.3598009415994703e-09	3.40014065685223e-06	10.6540899599662	1	Junction
ENSG00000100473.15	chr14:30877729-30878810(+)	COCH	0.25000820426647397	4.76332115293185	6.054845288756599	3.4001797293434597e-09	3.4185140318056e-06	10.5786110372688	1	Junction
ENSG00000136750.11	chr10:26219277-26223886(+)	GAD2	0.230904833894926	4.3151600179209195	6.03172218488599	3.87493029727384e-09	3.87052696739057e-06	10.4730783951169	1	Junction
ENSG00000102271.13	chrX:87622424-87625609(+)	KLHL4	-0.336146834919461	0.9380426757033381	-6.0300988514256	3.91059181939032e-09	3.88094701043688e-06	10.216106822930099	-1	Junction
ENSG00000117020.16	chr1:243505335-243512323(-)	AKT3	0.164803019393957	2.52245193559651	6.02541982406679	4.01518505415688e-09	3.937848770310041e-06	10.4842217575089	1	Junction
ENSG00000152402.10	chr11:106940179-106978618(-)	GUCY1A2	0.17865888221908602	3.5913407961133506	6.02524580401407	4.0191273001051706e-09	3.937848770310041e-06	10.4667686539962	1	Junction
ENSG00000196376.10	chr6:118285339-118314027(+)	SLC35F1	0.25201462756897197	1.8386583349894698	6.02333875004726	4.06257826009489e-09	3.95522848644997e-06	10.4373199884024	1	Junction
ENSG00000105409.16	chr19:41985424-41985863(-)	ATP1A3	0.19699568088758201	4.7909742986631105	6.00620087928234	4.47421992005026e-09	4.28857980459293e-06	10.3141163563903	1	Junction
ENSG00000135931.17	chr2:231271073-231272954(+)	ARMC9	0.21291772782957502	1.9528071857457399	6.005899282923759	4.4818171833363304e-09	4.28857980459293e-06	10.3569964392154	1	Junction
ENSG00000100626.16	chr14:69325405-69325961(+)	GALNT16	0.261829740837903	1.7000730905972499	6.0056298085024205	4.48861595019966e-09	4.28857980459293e-06	10.325284132760698	1	Junction
ENSG00000074410.13	chr15:63340784-63342001(-)	CA12	0.220665359257538	3.6242576986554105	6.00079642140218	4.61228620326368e-09	4.3639487002944506e-06	10.332161171385302	1	Junction
ENSG00000105409.16	chr19:41988140-41988317(-)	ATP1A3	0.19952465597481797	3.96937650696096	6.00033598315069	4.6242394808906e-09	4.3639487002944506e-06	10.3178574782708	1	Junction
ENSG00000157680.15	chr7:137463612-137465907(-)	DGKI	0.20463772142526002	4.35332750821662	5.99707433185056	4.70978492204244e-09	4.417577229470599e-06	10.2867690640746	1	Junction
ENSG00000188517.14	chr4:108813930-108817396(-)	COL25A1	0.32802153015964697	0.929950730249883	5.9852148040203295	5.03406060432822e-09	4.69311740885327e-06	10.1144958975297	1	Junction
ENSG00000149292.16	chr11:113359462-113359939(+)	TTC12	0.36814141924444305	1.2649435162903402	5.98090181146633	5.1573176026783105e-09	4.77906253151802e-06	10.127633112165698	1	Junction
ENSG00000058335.15	chr15:78973421-78980619(-)	RASGRF1	0.30466043418223304	1.0553060612052199	5.97877478101259	5.2191845831287196e-09	4.80743154790284e-06	10.0713005641115	1	Junction
ENSG00000157680.15	chr7:137412208-137444076(-)	DGKI	0.17626464393116395	2.8578634802908796	5.97713586598017	5.26734811518111e-09	4.8229156179627e-06	10.2263734771817	1	Junction
ENSG00000138944.7	chr22:44249686-44285427(-)	KIAA1644	0.5085926143699591	-0.556252155379152	5.97516484198105	5.325846719080921e-09	4.84762350037055e-06	8.710622889369429	1	Junction
ENSG00000170004.16	chr17:7902728-7902936(+)	CHD3	0.177179843349001	2.92371063071688	5.97127205218746	5.44325221076452e-09	4.9253427724755995e-06	10.1944971347053	1	Junction
ENSG00000116679.15	chr1:185309173-185309382(-)	IVNS1ABP	0.234692410581807	2.7297583743773104	5.96439972044256	5.6567204231490705e-09	5.0885673631047095e-06	10.160273655017999	1	Junction
ENSG00000135931.17	chr2:231226799-231235223(+)	ARMC9	0.23329764331491798	1.40036212224224	5.95833915613778	5.85174223607633e-09	5.23339679921187e-06	10.031373095616198	1	Junction
ENSG00000139890.9	chr14:22883391-22884673(+)	REM2	0.484999872435546	-0.0352187109307457	5.9562794735108	5.919503585841429e-09	5.26339675775756e-06	9.41848221467615	1	Junction
ENSG00000132563.15	chr5:138445599-138445682(+)	REEP2	0.147487552919914	3.94864457570037	5.952338345489941	6.05130506352804e-09	5.33980946527387e-06	10.0624396389022	1	Junction
ENSG00000139890.9	chr14:22885016-22885265(+)	REM2	0.475572237879604	-0.605105900052964	5.951642593600759	6.07486856117619e-09	5.33980946527387e-06	8.89395897623015	1	Junction
ENSG00000105409.16	chr19:41970543-41975628(-)	ATP1A3	0.200498413479275	4.695819015587309	5.94547367477564	6.2877529191833e-09	5.49553177723506e-06	9.99214028185373	1	Junction
ENSG00000136280.15	chr7:45072784-45073459(+)	CCM2	0.152178840012008	4.12998160298962	5.943198288339831	6.368099546487271e-09	5.53431024145991e-06	10.007050669457099	1	Junction
ENSG00000085978.21	chr2:233273053-233273720(+)	ATG16L1	0.201829010003542	1.72766831711546	5.926132782029789	7.003505851350879e-09	6.0523274583373494e-06	9.92008550979727	1	Junction
ENSG00000136280.15	chr7:45064647-45068442(+)	CCM2	0.157219261802793	4.030232872775589	5.921864201805179	7.17187591233537e-09	6.16320565483234e-06	9.89749632494976	1	Junction
ENSG00000136603.13	chr3:170384766-170390222(+)	SKIL	0.183984893053773	2.42437368627822	5.918050353198449	7.325647817390071e-09	6.26037653061127e-06	9.914613263613859	1	Junction
ENSG00000134207.14	chr1:114138054-114139614(-)	SYT6	0.313335700217862	1.021129294599	5.9170511594522	7.36646388085698e-09	6.26047683134157e-06	9.7347937266874	1	Junction
ENSG00000082014.16	chr7:151240248-151240424(-)	SMARCD3	0.165166491271468	4.27214626750131	5.907737926187361	7.75773606845202e-09	6.55677885016281e-06	9.81217638044641	1	Junction
ENSG00000079931.14	chr6:132372692-132372829(-)	MOXD1	-0.46435709520541496	1.90645190865154	-5.903549753766839	7.940236746307691e-09	6.67435474044142e-06	9.80252721300825	-1	Junction
ENSG00000149292.16	chr11:113362503-113363827(+)	TTC12	0.35055436511214694	1.2868639841873	5.89750020325992	8.2112667129094e-09	6.834826440027089e-06	9.70772878151135	1	Junction
ENSG00000122012.13	chr5:76285296-76285780(+)	SV2C	0.244492820388482	3.3774022886592996	5.89730833047158	8.22000904537632e-09	6.834826440027089e-06	9.788929079700369	1	Junction
ENSG00000221914.8	chr8:26338988-26354467(+)	PPP2R2A	0.16640611618342302	3.13668076417538	5.891818950352429	8.47400684050986e-09	7.00814033463134e-06	9.7696535633783	1	Junction
ENSG00000125869.9	chr20:9515626-9515999(+)	LAMP5	0.22936446719737802	4.6750397746134595	5.8794069952089405	9.076889142648541e-09	7.4665907613257295e-06	9.640124638347631	1	Junction
ENSG00000077522.12	chr1:236719014-236720104(+)	ACTN2	0.17063354076687	3.27724928940962	5.878016301317519	9.14699207949183e-09	7.4842343437650605e-06	9.69209997670802	1	Junction
ENSG00000157680.15	chr7:137466943-137469549(-)	DGKI	0.189299418715772	4.29336071816917	5.870759846771151	9.52143902700354e-09	7.72160530923443e-06	9.615437444475859	1	Junction
ENSG00000149292.16	chr11:113365061-113366224(+)	TTC12	0.437140643125309	-0.0465756407541624	5.8704549784206606	9.53749396232434e-09	7.72160530923443e-06	9.00586328592864	1	Junction
ENSG00000133116.7	chr13:33061781-33063848(+)	KL	0.46284864241925	-0.376716897907247	5.86319647598829	9.92763819295374e-09	7.995387146759731e-06	8.59616882122206	1	Junction
ENSG00000100473.15	chr14:30879486-30880451(+)	COCH	0.23373246082495	5.45314470145365	5.8611913451081	1.00381312904685e-08	8.04226846748079e-06	9.50366076755687	1	Junction
ENSG00000198825.12	chr10:119820918-119822430(+)	INPP5F	0.19415748318214202	3.54488280739698	5.858067245653349	1.02126808422954e-08	8.13971829308852e-06	9.57795325953791	1	Junction
ENSG00000123612.15	chr2:157550393-157556092(-)	ACVR1C	0.21373786214911	2.1747915958321	5.854982418418469	1.03879408780915e-08	8.23672683284752e-06	9.58218581454488	1	Junction
ENSG00000105409.16	chr19:41981637-41981721(-)	ATP1A3	0.195205788799518	4.0979582996737305	5.84338580225324	1.10734242873603e-08	8.73522815899076e-06	9.477409273367131	1	Junction
ENSG00000272636.3	chr17:162191-164129(-)	DOC2B	0.227556865089704	2.5796324779599704	5.8376819735902306	1.14265802267371e-08	8.96782501723384e-06	9.49546201946007	1	Junction
ENSG00000146147.14	chr6:54202234-54230713(+)	MLIP	-0.256673076470023	1.74378357188391	-5.8352247504271695	1.15820854320945e-08	9.04372736848696e-06	9.42978460710919	-1	Junction
ENSG00000157680.15	chr7:137597908-137599822(-)	DGKI	0.18430335318800098	4.61221564977739	5.83181532587735	1.1801274991350201e-08	9.16833901790125e-06	9.39486353943166	1	Junction
ENSG00000157680.15	chr7:137485419-137487609(-)	DGKI	0.179365966008529	4.74353612332924	5.82853826704272	1.2015766415168899e-08	9.28806667745407e-06	9.37087812548108	1	Junction
ENSG00000105409.16	chr19:41986230-41987935(-)	ATP1A3	0.20801298645086397	3.1674716702334904	5.827155325118799	1.21074201572578e-08	9.29595371394489e-06	9.428466215206859	1	Junction
ENSG00000152402.10	chr11:106708667-106776438(-)	GUCY1A2	0.18060105380824104	3.52656170543992	5.82656376065709	1.2146833716905101e-08	9.29595371394489e-06	9.41347706481627	1	Junction
ENSG00000137575.11	chr8:58572315-58575899(+)	SDCBP	0.12085031981207901	4.496865619287321	5.8156434460960496	1.28972995354038e-08	9.79369409780745e-06	9.31424406356423	1	Junction
ENSG00000214265.11	chr15:24999079-25000244(+)	RP11-701H24.9	0.148002446215801	4.40378241356246	5.815258587864161	1.2924556488574099e-08	9.79369409780745e-06	9.31707607339033	1	Junction
ENSG00000138814.16	chr4:101026062-101032266(-)	PPP3CA	0.19140789118087	3.23409671689523	5.811364324028009	1.32035413585044e-08	9.95605269348988e-06	9.344345635534301	1	Junction
ENSG00000145147.19	chr4:20550899-20553804(+)	SLIT2	0.205307264794055	1.66543796535974	5.803884395744389	1.3755974246857199e-08	1.0322013358647801e-05	9.285061754308439	1	Junction
ENSG00000112367.10	chr6:109786450-109789593(+)	FIG4	0.188990095338322	2.3371495226405297	5.797197057113401	1.4268911082023898e-08	1.06549283844288e-05	9.28538805141422	1	Junction
ENSG00000151835.14	chr13:23375270-23411219(-)	SACS	0.218807260699913	2.3321895036806004	5.792887219949519	1.460932207103e-08	1.08564201332183e-05	9.2631346267933	1	Junction
ENSG00000224078.12	chr15:25019870-25020589(+)	SNHG14	0.159068387598171	4.66722018440692	5.787508878989331	1.5045251342273303e-08	1.11266143640634e-05	9.15863739803093	1	Junction
ENSG00000136280.15	chr7:45074409-45075776(+)	CCM2	0.14690902173765	4.29349980036745	5.785244286378809	1.52325745448679e-08	1.1211247748154599e-05	9.165251177190529	1	Junction
ENSG00000186487.17	chr2:1792465-1801695(-)	MYT1L	0.150159623594742	3.83970437313932	5.776021709157259	1.6019220605346e-08	1.1734079093416e-05	9.13700392289549	1	Junction
ENSG00000033122.18	chr1:69678479-69760190(+)	LRRC7	0.151427535498518	3.17897157484929	5.746619420387519	1.8800763817879e-08	1.37062914421101e-05	9.01029887827194	1	Junction
ENSG00000132639.12	chr20:10218978-10275428(+)	SNAP25	0.18684609962372797	6.989646661335679	5.744746084623929	1.89931210084153e-08	1.3781211505280599e-05	8.79096161575973	1	Junction
ENSG00000079931.14	chr6:132322871-132323930(-)	MOXD1	-0.488002542183042	1.3664839594359601	-5.73828522380398	1.96713640499457e-08	1.4206326643112197e-05	8.86756107491977	-1	Junction
ENSG00000116679.15	chr1:185298289-185299709(-)	IVNS1ABP	0.21864213567840698	4.51285100661158	5.733077498322131	2.02351879181487e-08	1.4545223278080499e-05	8.882771925633891	1	Junction
ENSG00000139112.10	chr12:10218142-10220439(+)	GABARAPL1	0.12051038425148401	5.63840846062375	5.727524632888111	2.08537289426632e-08	1.48759768308456e-05	8.792214981677951	1	Junction
ENSG00000114948.12	chr2:206550161-206557426(+)	ADAM23	0.188529227214817	2.62508654436011	5.72721511336367	2.0888743672762298e-08	1.48759768308456e-05	8.92369226675483	1	Junction
ENSG00000157680.15	chr7:137585347-137587096(-)	DGKI	0.182482544347261	4.90706637673996	5.72589699002195	2.10385004994939e-08	1.48937736059447e-05	8.82571057824583	1	Junction
ENSG00000123352.17	chr12:49500206-49514554(+)	SPATS2	0.280784159034247	0.529823332622959	5.72529380146623	2.1107379464300002e-08	1.48937736059447e-05	8.59139964733783	1	Junction
ENSG00000106617.13	chr7:151565886-151568715(-)	PRKAG2	0.159754180477043	3.7589446320558797	5.722405353680591	2.14402733572724e-08	1.50037188516724e-05	8.863521197631401	1	Junction
ENSG00000169764.14	chr2:63885887-63886340(+)	UGP2	0.139470589496902	4.825841685515099	5.722250461902231	2.14582684698061e-08	1.50037188516724e-05	8.81151074423066	1	Junction
ENSG00000224078.12	chr15:24998487-24998969(+)	SNHG14	0.14117319762936198	4.88629750018574	5.71982542126272	2.17419331031201e-08	1.51332708578617e-05	8.79459702564124	1	Junction
ENSG00000082014.16	chr7:151239157-151239395(-)	SMARCD3	0.16359222903810902	4.72033269926129	5.71724628438608	2.20476328601773e-08	1.5276923985210698e-05	8.79055209979792	1	Junction
ENSG00000151835.14	chr13:23365278-23368401(-)	SACS	0.152966907140848	3.3543549015563703	5.71489005240533	2.23305709734767e-08	1.53392618344879e-05	8.84045864711758	1	Junction
ENSG00000143171.12	chr1:165411110-165417040(-)	RXRG	0.22582568545209802	3.18283530817783	5.71483654934219	2.2337036573543196e-08	1.53392618344879e-05	8.847319372876571	1	Junction
ENSG00000149292.16	chr11:113352208-113359362(+)	TTC12	0.34582721994753396	1.22670372690108	5.71303493999182	2.2555821020603596e-08	1.5420662971086e-05	8.75902174516621	1	Junction
ENSG00000184613.10	chr12:44875354-44875814(-)	NELL2	0.193729799081754	3.05909514623298	5.70916104377316	2.30333569028165e-08	1.5677460732636e-05	8.82087625475	1	Junction
ENSG00000123612.15	chr2:157542863-157544444(-)	ACVR1C	0.213155987132282	1.70605236548759	5.704462312445759	2.36258040216761e-08	1.60098647737195e-05	8.79176083085456	1	Junction
ENSG00000112367.10	chr6:109741545-109743109(+)	FIG4	0.188364950949763	2.4555297282778503	5.7015669798263096	2.3998233087391002e-08	1.61909131783681e-05	8.795576191238402	1	Junction
ENSG00000180176.14	chr11:2166059-2166479(-)	TH	-0.796774216500709	-1.7350720764180498	-5.6909249406796905	2.5416921739029702e-08	1.70731789803766e-05	5.27405331430826	-1	Junction
ENSG00000188517.14	chr4:108889257-108889700(-)	COL25A1	0.278893745932589	1.75334901583821	5.68917762290874	2.56575361066754e-08	1.7159871702649302e-05	8.72061175660147	1	Junction
ENSG00000133083.14	chr13:35774700-35793365(-)	DCLK1	0.190950282306901	2.8891728415943096	5.674952312776611	2.7700777599005097e-08	1.84461996284284e-05	8.6515766327577	1	Junction
ENSG00000162706.12	chr1:159171854-159191935(+)	CADM3	0.22214797832098998	2.55263187224638	5.67135137180119	2.82426313220367e-08	1.87115088081522e-05	8.64058088464151	1	Junction
ENSG00000151835.14	chr13:23358482-23365165(-)	SACS	0.152982264786366	3.47829351284759	5.67069518698485	2.8342477180558903e-08	1.87115088081522e-05	8.608916165565459	1	Junction
ENSG00000136280.15	chr7:45073572-45074269(+)	CCM2	0.153666712798235	4.24916601826921	5.6615492788903	2.97704438579678e-08	1.95702501130423e-05	8.526854107532001	1	Junction
ENSG00000188517.14	chr4:108863388-108869087(-)	COL25A1	0.27570430327838	2.47667953540853	5.66007484972229	3.00071145713717e-08	1.9641891059324498e-05	8.584045356647671	1	Junction
ENSG00000159640.15	chr17:63483174-63483459(+)	ACE	-0.286683023841664	0.7592464649563521	-5.65911495892663	3.01621770683367e-08	1.96597325743089e-05	8.335872985504981	-1	Junction
ENSG00000166342.18	chr18:72865242-72867263(-)	NETO1	0.21662807399148398	2.5368851095366804	5.65656666393669	3.05776293035999e-08	1.98464296524315e-05	8.56579228111503	1	Junction
ENSG00000082196.20	chr5:34035759-34043041(-)	C1QTNF3	0.358133831013779	0.400201363503869	5.645798832160111	3.23955042641254e-08	2.0937976653063398e-05	8.08748808311304	1	Junction
ENSG00000136280.15	chr7:45068580-45069825(+)	CCM2	0.154409361515913	4.17638379907081	5.640766938395389	3.32806904179573e-08	2.1420092901850602e-05	8.42402948410138	1	Junction
ENSG00000157680.15	chr7:137469620-137485373(-)	DGKI	0.18444099854489102	4.69336514674851	5.6368161746311705	3.39921546160381e-08	2.1786846599216896e-05	8.37765166332969	1	Junction
ENSG00000108387.14	chr17:58526314-58526681(-)	SEPT4	-0.23460457145542998	5.4451676771885005	-5.63521886098207	3.42839887763494e-08	2.1882716072705104e-05	8.333089802228951	-1	Junction
ENSG00000139890.9	chr14:22885340-22886023(+)	REM2	0.46439223599563895	-0.6722526692018989	5.63259973934065	3.47677986389181e-08	2.2099820767072603e-05	7.3708608292147995	1	Junction
ENSG00000108381.10	chr17:3481799-3483498(+)	ASPA	-0.28106889810271396	3.0369537564898197	-5.63120902542623	3.5027390093945005e-08	2.2173202803296698e-05	8.42913673152716	-1	Junction
ENSG00000166342.18	chr18:72756148-72783677(-)	NETO1	0.20132945723323004	2.39718187026918	5.62755803751333	3.57178995254624e-08	2.25096838370118e-05	8.42083358498145	1	Junction
	chr3:170361434-170381247(+)		0.18720129627945103	1.94199051298924	5.62685905519779	3.58516011055933e-08	2.25096838370118e-05	8.40933586491219	1	Junction
ENSG00000143171.12	chr1:165409691-165410701(-)	RXRG	0.22731544029494	2.40392844991921	5.62080081910521	3.7031022524290005e-08	2.31556790235728e-05	8.38721468121282	1	Junction
ENSG00000152402.10	chr11:106978741-106986069(-)	GUCY1A2	0.16838394227403197	3.25542509385351	5.61836773466766	3.75152556888422e-08	2.3356824004150897e-05	8.35130627183532	1	Junction
ENSG00000112137.17	chr6:13160285-13182518(+)	PHACTR1	0.17076593422519598	4.86457823053842	5.6176644021927	3.7656378046672704e-08	2.3356824004150897e-05	8.269620292959111	1	Junction
ENSG00000198825.12	chr10:119822505-119823070(+)	INPP5F	0.19403827268867102	3.78816364522779	5.60986985593521	3.9255357004254105e-08	2.42508244625678e-05	8.284372115337911	1	Junction
ENSG00000145743.15	chr5:108224229-108348398(-)	FBXL17	0.1389390527631	3.93564960033457	5.60492789731355	4.0303192061318305e-08	2.47985540753291e-05	8.25414323968777	1	Junction
ENSG00000148082.9	chr9:89065581-89071198(-)	SHC3	-0.223906708878222	3.01062966239303	-5.60193279975721	4.09514364300498e-08	2.50856224643165e-05	8.28145745398439	-1	Junction
ENSG00000177098.8	chr11:118137121-118141206(-)	SCN4B	0.203582708366662	5.24826670650146	5.600948099181959	4.1166768893262404e-08	2.50856224643165e-05	8.16073208929746	1	Junction
ENSG00000139112.10	chr12:10213220-10218062(+)	GABARAPL1	0.12487456984646	5.33339818129903	5.60052795996711	4.1258979252215696e-08	2.50856224643165e-05	8.15594509897063	1	Junction
ENSG00000188517.14	chr4:108889734-108896666(-)	COL25A1	0.27452957908532394	1.9198500820532802	5.599155286355099	4.15616515449133e-08	2.5170161609827898e-05	8.27537334927765	1	Junction
ENSG00000112137.17	chr6:12716897-12717508(+)	PHACTR1	0.198255898278795	3.68901088829305	5.5965844926721005	4.21343326328119e-08	2.54169165382051e-05	8.22250635733422	1	Junction
ENSG00000224078.12	chr15:25002889-25019026(+)	SNHG14	0.17413432580387303	4.29821509578331	5.589809336678701	4.3680641113404504e-08	2.62467758565213e-05	8.15813703289182	1	Junction
ENSG00000136750.11	chr10:26224652-26229661(+)	GAD2	0.20564991565727497	4.20357352469473	5.5882793419924495	4.40374059027637e-08	2.63581866264305e-05	8.1523290976197	1	Junction
ENSG00000118160.13	chr19:47437562-47437848(-)	SLC8A2	0.211207773937527	1.72532848768789	5.58535171697224	4.4727993523534696e-08	2.6632205238991602e-05	8.19621646772461	1	Junction
ENSG00000159640.15	chr17:63493660-63493921(+)	ACE	-0.281367027176663	0.932332848674017	-5.584874810716901	4.48414832237856e-08	2.6632205238991602e-05	8.03531350797339	-1	Junction
ENSG00000152402.10	chr11:106687757-106708511(-)	GUCY1A2	0.159047834468922	3.76250124880319	5.58096827401371	4.57817356942859e-08	2.7086059589128897e-05	8.13965873145345	1	Junction
ENSG00000134207.14	chr1:114093804-114097726(-)	SYT6	0.38227845847390995	-0.609031680403773	5.57541995520013	4.7150196474743e-08	2.7788808324625898e-05	7.0236896013175	1	Junction
ENSG00000082014.16	chr7:151242604-151242720(-)	SMARCD3	0.144055236477999	4.25871761901458	5.57298566881268	4.77630883170216e-08	2.8042584199869605e-05	8.075070674406211	1	Junction
ENSG00000131018.22	chr6:152294128-152300640(-)	SYNE1	0.133898550317435	3.4931181599142005	5.5695289986642695	4.864673049062231e-08	2.84527882803041e-05	8.09294496125869	1	Junction
ENSG00000144339.11	chr2:191998322-191999059(-)	TMEFF2	-0.20455234219489898	2.2830055632685697	-5.568073122557089	4.90236449585559e-08	2.8564629491476695e-05	8.12345815309641	-1	Junction
ENSG00000108830.9	chr17:43026048-43027182(+)	RND2	0.19424884739755802	3.09390967561863	5.5643924531118705	4.998925955719349e-08	2.9017350382586e-05	8.08581560100435	1	Junction
ENSG00000079931.14	chr6:132297956-132315634(-)	MOXD1	-0.462043891432074	1.4742544535992301	-5.55881558573507	5.1487697939128e-08	2.9774793742429998e-05	8.01006769831894	-1	Junction
ENSG00000116679.15	chr1:185306626-185307013(-)	IVNS1ABP	0.27465355794024604	1.8024992824741297	5.55324605985163	5.30277482387342e-08	3.03234554779555e-05	8.03600713382038	1	Junction
ENSG00000100626.16	chr14:69338778-69339526(+)	GALNT16	0.23360868373556398	2.02939177323059	5.552860823467981	5.3135913089547e-08	3.03234554779555e-05	8.045250954651559	1	Junction
ENSG00000166963.12	chr15:43512292-43520640(+)	MAP1A	0.14544335438917902	4.20986358225091	5.55221289381618	5.3318320072343394e-08	3.03234554779555e-05	7.971068062506	1	Junction
ENSG00000184613.10	chr12:44520230-44521999(-)	NELL2	0.19965131501087402	2.81771496085441	5.55214730044167	5.33368200299472e-08	3.03234554779555e-05	8.03290491282262	1	Junction
ENSG00000182670.13	chr21:37182914-37185705(+)	TTC3	0.11947565535216699	4.61087443793198	5.5507152306188	5.37422812952967e-08	3.03234554779555e-05	7.94415170930876	1	Junction
ENSG00000197430.10	chr10:96349827-96351377(-)	OPALIN	-0.320707923276057	4.6283665195061	-5.55023340801419	5.387937255947371e-08	3.03234554779555e-05	7.94569575052361	-1	Junction
ENSG00000100473.15	chr14:30880497-30880586(+)	COCH	0.222820285982184	5.31883937412488	5.5499247995824	5.39673585128788e-08	3.03234554779555e-05	7.89662744860709	1	Junction
ENSG00000112367.10	chr6:109763983-109765012(+)	FIG4	0.172875368595238	2.8685674128600698	5.54967396895182	5.4038974674818804e-08	3.03234554779555e-05	8.019652513544179	1	Junction
ENSG00000139433.9	chr12:109858742-109880271(-)	GLTP	-0.23000940796993805	3.19871100010647	-5.54907407015619	5.42106306285568e-08	3.03234554779555e-05	8.00801516865992	-1	Junction
ENSG00000082014.16	chr7:151241979-151242136(-)	SMARCD3	0.139710829218039	4.22829846999541	5.54620984496898	5.50375449125196e-08	3.06744577759722e-05	7.94164162875311	1	Junction
ENSG00000114948.12	chr2:206543317-206547428(+)	ADAM23	0.14833467397471697	3.6611976695460804	5.5414521411711	5.6438312726120806e-08	3.1341600920922496e-05	7.94445294895758	1	Junction
ENSG00000132849.19	chr1:62084649-62108436(+)	PATJ	0.346840996384093	-0.00097929446177591	5.53601941807772	5.80802546940526e-08	3.21373927277433e-05	7.310724656288789	1	Junction
ENSG00000182670.13	chr21:37166616-37167554(+)	TTC3	0.116344123989009	4.4881457391693695	5.53281577613487	5.9070181202999996e-08	3.25679950664927e-05	7.860218530742871	1	Junction
ENSG00000135931.17	chr2:231296254-231331792(+)	ARMC9	0.21082702479061802	1.85850666078955	5.52841923908017	6.045547270622231e-08	3.3212725317980895e-05	7.91863788216226	1	Junction
ENSG00000116679.15	chr1:185305644-185307013(-)	IVNS1ABP	0.22130517929489396	3.86398962663818	5.527463724790361	6.07606967940991e-08	3.3261616314421e-05	7.8646642098217	1	Junction
ENSG00000131018.22	chr6:152206363-152207971(-)	SYNE1	0.138826623043583	3.6474348055783703	5.52464848425428	6.16687216767757e-08	3.36389755742199e-05	7.86069708871009	1	Junction
ENSG00000011201.11	chrX:8568377-8570498(-)	ANOS1	0.18918487185961802	2.44058636022901	5.5229716566809905	6.22158220582734e-08	3.38174870251375e-05	7.8982573585212394	1	Junction
ENSG00000221914.8	chr8:26354634-26360168(+)	PPP2R2A	0.155224991515518	3.0909754210710094	5.515328169407691	6.47700625210737e-08	3.5081883335578e-05	7.8410921532000195	1	Junction
ENSG00000100626.16	chr14:69348003-69352030(+)	GALNT16	0.238913239942586	1.7571844268318	5.514640726584259	6.5004722756663e-08	3.50854437826094e-05	7.84541791743793	1	Junction
ENSG00000033122.18	chr1:70107827-70121779(+)	LRRC7	0.147407870225941	3.3939596960649903	5.512775496492321	6.564559678584209e-08	3.5307461278259295e-05	7.814685084660081	1	Junction
ENSG00000105409.16	chr19:41982107-41984917(-)	ATP1A3	0.177196619408424	4.34687758142518	5.51143966646849	6.61083465358878e-08	3.5432461344539796e-05	7.758412408064441	1	Junction
ENSG00000196376.10	chr6:118154621-118235508(+)	SLC35F1	0.21339523852145395	2.22761635449012	5.509635796761691	6.67382693472475e-08	3.5645882924792796e-05	7.83425775507134	1	Junction
ENSG00000125869.9	chr20:9518229-9529641(+)	LAMP5	0.19933094655275896	4.5876091837593	5.50660942814405	6.780823251306e-08	3.60920462502472e-05	7.721050467107741	1	Junction
ENSG00000182670.13	chr21:37152030-37152950(+)	TTC3	0.11902632273778599	4.0581416898030005	5.50574470883085	6.811700344570331e-08	3.61313726035701e-05	7.74699753144165	1	Junction
ENSG00000152208.12	chr4:93216912-93224613(+)	GRID2	0.186897355876518	2.0754234928186204	5.50473548782979	6.84791019921975e-08	3.61986180891745e-05	7.80854892124772	1	Junction
ENSG00000155090.14	chr8:102652062-102652163(-)	KLF10	0.438159648120497	0.21170917982688603	5.503189316791589	6.90374865175307e-08	3.6368806039586206e-05	7.33033379431376	1	Junction
ENSG00000108381.10	chr17:3489343-3494349(+)	ASPA	-0.31494509180003605	2.37498667590798	-5.5023783256736305	6.933213584883129e-08	3.63993713206365e-05	7.79849307412663	-1	Junction
ENSG00000131018.22	chr6:152133489-152135103(-)	SYNE1	0.16122362502287801	3.0020558057002504	5.494463363758991	7.22727651495299e-08	3.78141431943076e-05	7.73986826686667	1	Junction
ENSG00000145087.12	chr3:121255113-121257160(+)	STXBP5L	0.156973745848862	2.8737766772612594	5.49040662978727	7.38266122224142e-08	3.8347659048448604e-05	7.72443040806731	1	Junction
ENSG00000108381.10	chr17:3494460-3498890(+)	ASPA	-0.30191820472453995	2.07321014452751	-5.490036673473929	7.39699217979605e-08	3.8347659048448604e-05	7.73388988903975	-1	Junction
ENSG00000184613.10	chr12:44777315-44779662(-)	NELL2	0.181668964806637	2.8710846021906096	5.489639899903611	7.41239201705473e-08	3.8347659048448604e-05	7.72028724339108	1	Junction
ENSG00000154845.15	chr18:9593875-9595017(-)	PPP4R1	-0.146241682681517	2.79296502083639	-5.48921384530129	7.42896304010252e-08	3.8347659048448604e-05	7.7248350921016105	-1	Junction
ENSG00000185052.11	chr20:19665890-19673600(+)	SLC24A3	0.26017851988692	0.8887419829173431	5.48708052490082	7.512479930872361e-08	3.84604905889059e-05	7.587776573972451	1	Junction
ENSG00000184613.10	chr12:44776151-44777041(-)	NELL2	0.159998261097517	3.7589456375262404	5.48697574717109	7.51660528604128e-08	3.84604905889059e-05	7.666610299015581	1	Junction
ENSG00000006468.13	chr7:13906600-13909631(-)	ETV1	-0.184726960433547	2.6680611195995	-5.486741661115191	7.52582978531492e-08	3.84604905889059e-05	7.71597405354416	-1	Junction
ENSG00000134207.14	chr1:114103722-114137494(-)	SYT6	0.33015666700710805	0.31893008595539396	5.48378226878205	7.64340238995657e-08	3.89319990938764e-05	7.39731799904361	1	Junction
ENSG00000100626.16	chr14:69339620-69341680(+)	GALNT16	0.221949352414636	1.76558831087139	5.47935649949924	7.82257136893735e-08	3.9713103657649796e-05	7.672802998782821	1	Junction
ENSG00000131018.22	chr6:152230703-152231390(-)	SYNE1	0.136648851614776	4.01125170128015	5.4730821335235	8.083592300766821e-08	4.09032429495216e-05	7.5848287435007204	1	Junction
ENSG00000151835.14	chr13:23368488-23371077(-)	SACS	0.16701078221656301	2.7054537704770802	5.46589572505381	8.39296473205582e-08	4.23294360625733e-05	7.60945352323324	1	Junction
ENSG00000033122.18	chr1:70016535-70018718(+)	LRRC7	0.16014849590350502	3.3313119504699302	5.45577951394339	8.84804400294404e-08	4.4478770220681895e-05	7.5330276122413595	1	Junction
ENSG00000221914.8	chr8:26360282-26360973(+)	PPP2R2A	0.126585510578887	3.87206885203017	5.45368603017975	8.94517113526002e-08	4.48205521133998e-05	7.49733892512214	1	Junction
ENSG00000188517.14	chr4:108817436-108819251(-)	COL25A1	0.308495358908453	0.7289966053419771	5.450612663510681	9.08963984564333e-08	4.52754796802222e-05	7.425596501453309	1	Junction
ENSG00000112367.10	chr6:109766896-109776921(+)	FIG4	0.18873181262228197	2.2599093178077903	5.45050312258981	9.09483063298466e-08	4.52754796802222e-05	7.54366728397771	1	Junction
ENSG00000146147.14	chr6:54149128-54160366(+)	MLIP	-0.199091466637389	3.28760735288861	-5.448979928156071	9.167309124803731e-08	4.54183618509926e-05	7.50712216320684	-1	Junction
ENSG00000185052.11	chr20:19673655-19681857(+)	SLC24A3	0.236223712834825	1.20815598989386	5.44855934703939	9.18742043442652e-08	4.54183618509926e-05	7.47128934603628	1	Junction
ENSG00000066933.15	chr15:72032589-72045723(-)	MYO9A	0.133325417815086	3.0353371394958297	5.44804423492064	9.212110448567971e-08	4.54183618509926e-05	7.50938187183126	1	Junction
ENSG00000181195.10	chr8:56441938-56445815(-)	PENK	0.259545653519745	6.07952257687404	5.44720402033245	9.25252151007323e-08	4.5471856910128296e-05	7.32970312346833	1	Junction
ENSG00000157680.15	chr7:137609610-137609878(-)	DGKI	0.217095572102383	2.05091035496856	5.4443699894880995	9.390102105464151e-08	4.5826064949815794e-05	7.514011848618491	1	Junction
ENSG00000114757.18	chr3:179874424-179875353(-)	PEX5L	-0.164746469453969	3.57845442594095	-5.44430975700324	9.39304761730232e-08	4.5826064949815794e-05	7.4690430398526	-1	Junction
ENSG00000180176.14	chr11:2165764-2166001(-)	TH	-0.742569688234175	-1.4710563685684899	-5.44388248231188	9.413968161314349e-08	4.5826064949815794e-05	4.92497263774783	-1	Junction
ENSG00000182670.13	chr21:37138715-37140560(+)	TTC3	0.0963275257532299	4.5408539830101295	5.441083628700389	9.55213192810208e-08	4.63495452253534e-05	7.39948956500509	1	Junction
ENSG00000272636.3	chr17:164205-172536(-)	DOC2B	0.22599709200741197	1.8639641617146299	5.44048839310814	9.58176849124809e-08	4.63495452253534e-05	7.48977009996006	1	Junction
ENSG00000085978.21	chr2:233270068-233272965(+)	ATG16L1	0.19854254953413503	1.7761132259798402	5.43744452341201	9.73472408392601e-08	4.69418160567372e-05	7.47090124184417	1	Junction
ENSG00000135931.17	chr2:231222821-231226773(+)	ARMC9	0.224794005356091	1.2894957041433799	5.43619931187789	9.797978035535919e-08	4.70991866036348e-05	7.42096775013764	1	Junction
ENSG00000079931.14	chr6:132328595-132372607(-)	MOXD1	-0.449198483419905	2.0324086083389803	-5.43402207357113	9.909537918882261e-08	4.74870613823073e-05	7.459610587496151	-1	Junction
ENSG00000108176.14	chr10:67823393-67837933(-)	DNAJC12	0.15018514295371801	2.85215910063474	5.42773933592956	1.02384251406674e-07	4.89107374926449e-05	7.416702453256531	1	Junction
ENSG00000100626.16	chr14:69324791-69325336(+)	GALNT16	0.225811108859674	1.6108915024180201	5.42628423220224	1.0316096017974e-07	4.91292095964351e-05	7.403816285230861	1	Junction
ENSG00000182670.13	chr21:37172745-37182773(+)	TTC3	0.117449452110001	4.77417566832263	5.4207972931701605	1.0614162360595801e-07	5.0375324041459794e-05	7.2853026929472104	1	Junction
ENSG00000171246.5	chr17:80475719-80476002(-)	NPTX1	0.331230124623186	1.50293862919237	5.42026986611211	1.0643250650722901e-07	5.0375324041459794e-05	7.37649248696267	1	Junction
ENSG00000143171.12	chr1:165401411-165406811(-)	RXRG	0.252047019252295	2.18442567514495	5.4153574726966704	1.0917922380814302e-07	5.151685307450179e-05	7.3729410418283	1	Junction
ENSG00000059758.7	chr12:96286762-96289166(-)	CDK17	0.114664748355473	3.78179301017121	5.41270263350024	1.1069219360478001e-07	5.2071029606285404e-05	7.29943882160201	1	Junction
ENSG00000196730.12	chr9:87640451-87640801(+)	DAPK1	0.15047845299909	3.2361913207502204	5.411183215097799	1.11567241815311e-07	5.22258922810199e-05	7.31794222186453	1	Junction
ENSG00000079931.14	chr6:132372998-132374630(-)	MOXD1	-0.43092280154177004	1.69966504643492	-5.410952966256651	1.1170042945201099e-07	5.22258922810199e-05	7.3280821920244	-1	Junction
ENSG00000188517.14	chr4:108896712-108899153(-)	COL25A1	0.252949178076383	2.44516623661882	5.4102173250440195	1.1212699776936e-07	5.22664710056724e-05	7.34249864243013	1	Junction
ENSG00000151835.14	chr13:23371166-23375118(-)	SACS	0.183790029850058	2.03648767436788	5.409027386613481	1.12820347162733e-07	5.23353775726533e-05	7.341848418150799	1	Junction
ENSG00000125869.9	chr20:9516132-9516255(+)	LAMP5	0.205594152607412	4.53568138664891	5.40879664518148	1.12955276152257e-07	5.23353775726533e-05	7.23572020832513	1	Junction
ENSG00000188517.14	chr4:108884223-108889220(-)	COL25A1	0.27220587160344	1.5743321400593302	5.40689651249243	1.1407238030553501e-07	5.26464955502587e-05	7.322720065523139	1	Junction
ENSG00000258461.5	chr15:42410497-42410587(+)	RP11-164J13.1	-0.259806423136927	3.86813869657868	-5.406492538840411	1.14311259637812e-07	5.26464955502587e-05	7.26871384521606	-1	Junction
ENSG00000105926.15	chr7:24668661-24679130(+)	MPP6	0.130824168818122	3.64426699050843	5.40377875888489	1.15928627834461e-07	5.3232003512346e-05	7.26298634665962	1	Junction
ENSG00000165434.7	chr11:74336755-74338467(-)	PGM2L1	0.27257210556197303	1.3108869832464198	5.39881777154386	1.1894294973969701e-07	5.43977861569151e-05	7.257991023580541	1	Junction
ENSG00000105409.16	chr19:41975798-41976415(-)	ATP1A3	0.17959699373842702	4.59356282365942	5.39844136729923	1.19174737103074e-07	5.43977861569151e-05	7.181976896819999	1	Junction
ENSG00000138670.17	chr4:81456789-81457498(-)	RASGEF1B	0.153977718987748	3.47685336803693	5.39589144716347	1.20756556931298e-07	5.49567377809377e-05	7.23176281332398	1	Junction
ENSG00000108830.9	chr17:43027293-43028060(+)	RND2	0.17910977554178498	3.43871585661692	5.39464223409446	1.2153891976119302e-07	5.5149629298718506e-05	7.2274736427395405	1	Junction
ENSG00000225783.6	chr22:26657655-26663315(+)	MIAT	0.22616941557064	2.6889738804073198	5.39221724728439	1.23071732046139e-07	5.55835830672333e-05	7.248144882522731	1	Junction
ENSG00000143171.12	chr1:165420015-165428718(-)	RXRG	0.23552476306122	2.79976920177742	5.39198745112095	1.23217954337244e-07	5.55835830672333e-05	7.244313750281191	1	Junction
ENSG00000105409.16	chr19:41985999-41986115(-)	ATP1A3	0.182124714476154	4.2792299206051005	5.39026875169878	1.24316948921154e-07	5.588479514264979e-05	7.159348174459809	1	Junction
ENSG00000149292.16	chr11:113363928-113364834(+)	TTC12	0.32755405712327895	1.10043908740257	5.38948006084281	1.24824445997385e-07	5.588479514264979e-05	7.17380592830371	1	Junction
ENSG00000182670.13	chr21:37188596-37191333(+)	TTC3	0.10510856311095301	4.13993821413028	5.389245778985	1.24975586082051e-07	5.588479514264979e-05	7.164802872833519	1	Junction
ENSG00000100626.16	chr14:69333601-69338650(+)	GALNT16	0.238609066310293	1.26928472204558	5.387336005298249	1.2621426889830802e-07	5.6275101197919496e-05	7.179892620736	1	Junction
ENSG00000116729.13	chr1:68194228-68232193(-)	WLS	0.170532229390365	3.17590174881281	5.38534513318203	1.2751824564862e-07	5.669217958641329e-05	7.193666302532611	1	Junction
ENSG00000137575.11	chr8:58578209-58579622(+)	SDCBP	0.0985460976772242	5.0431038507647905	5.3791884228440185	1.31634093403895e-07	5.835335567104921e-05	7.06263942567508	1	Junction
ENSG00000157680.15	chr7:137690003-137774594(-)	DGKI	0.577635956903549	-0.858129212984152	5.37649716974275	1.33473495535501e-07	5.89987369274381e-05	6.00842929637671	1	Junction
ENSG00000105409.16	chr19:41985187-41985305(-)	ATP1A3	0.186389923784693	3.56615866192613	5.37538815960024	1.34238716686107e-07	5.91669644534109e-05	7.125114309733111	1	Junction
ENSG00000170004.16	chr17:7900732-7900851(+)	CHD3	0.15549276303978402	3.00943207801237	5.37481315750026	1.34637145808129e-07	5.917302558267261e-05	7.1517156388170005	1	Junction
ENSG00000136750.11	chr10:26246001-26269118(+)	GAD2	0.19680714688326395	3.73203999351789	5.37239834305796	1.36322989364477e-07	5.97432588005433e-05	7.0989691288729295	1	Junction
ENSG00000157680.15	chr7:137587211-137597846(-)	DGKI	0.175313254786961	4.64216146350245	5.37098458660843	1.3731946418780502e-07	6.0008995962185105e-05	7.04657984009354	1	Junction
ENSG00000033122.18	chr1:69980454-69986241(+)	LRRC7	0.14949161951943601	3.4054732097044	5.36979278635937	1.3816498688842098e-07	6.02074478983323e-05	7.10780718662518	1	Junction
ENSG00000261884.2	chr16:67934672-67934796(-)	CTC-479C5.12	0.141510198311764	4.06536198474254	5.36867076958095	1.38965620840921e-07	6.03852729543917e-05	7.06772151134705	1	Junction
ENSG00000145632.14	chr5:58456590-58456944(-)	PLK2	0.16756711693585	3.6578355537317	5.36805898383825	1.3940406703978e-07	6.0405156654631394e-05	7.085532218446049	1	Junction
ENSG00000137575.11	chr8:58576062-58578032(+)	SDCBP	0.108454582542257	4.8171151346233305	5.36650537082975	1.40523535044964e-07	6.07191931974481e-05	7.01358276628844	1	Junction
ENSG00000145147.19	chr4:20542627-20546030(+)	SLIT2	0.209399000831191	1.40324437231111	5.36240254307542	1.43521991457317e-07	6.18410933779321e-05	7.09028771889809	1	Junction
ENSG00000112367.10	chr6:109762208-109763936(+)	FIG4	0.17619765871296397	2.7891622964408302	5.361453027414201	1.44224725375729e-07	6.19703027400041e-05	7.095001858078719	1	Junction
ENSG00000121316.10	chr12:14503955-14506161(-)	PLBD1	0.452439005438319	-1.21262665370443	5.35661649002383	1.4785640668332698e-07	6.33537931979466e-05	5.41497985974596	1	Junction
ENSG00000114948.12	chr2:206548355-206550094(+)	ADAM23	0.151323264255721	3.23240549139732	5.35161197774923	1.51707649584525e-07	6.48234144370542e-05	7.026631921837	1	Junction
ENSG00000079931.14	chr6:132297318-132297786(-)	MOXD1	-0.415268746032599	2.00653660545494	-5.35064715687686	1.52461248932634e-07	6.49649629281507e-05	7.05743041729671	-1	Junction
ENSG00000100626.16	chr14:69326028-69328449(+)	GALNT16	0.236333531103038	1.60126576166437	5.34509604629587	1.5686822156225802e-07	6.66581607232439e-05	7.0165352334604005	1	Junction
ENSG00000140848.16	chr16:57137283-57146084(+)	CPNE2	-0.20045298169562198	2.30130903364506	-5.33318927699399	1.66741988663769e-07	7.065864023747729e-05	6.97637490482023	-1	Junction
ENSG00000150656.14	chr18:74571271-74576868(+)	CNDP1	-0.34429400410102895	4.07480292823219	-5.32918487573841	1.70196260663481e-07	7.192428515538441e-05	6.88090796574844	-1	Junction
ENSG00000188517.14	chr4:108819330-108824173(-)	COL25A1	0.285268257898745	1.30161443185186	5.32530754192282	1.73607059070719e-07	7.31646735932967e-05	6.919577897724	1	Junction
ENSG00000112367.10	chr6:109727266-109732636(+)	FIG4	0.190828589180462	2.05236726635234	5.32351668674549	1.75204742838013e-07	7.36362556476978e-05	6.93083226763227	1	Junction
ENSG00000169764.14	chr2:63887645-63890080(+)	UGP2	0.126565175150682	4.57244973782581	5.3200297638800995	1.7835659345474602e-07	7.475668389148871e-05	6.80201839575432	1	Junction
ENSG00000221914.8	chr8:26293741-26338889(+)	PPP2R2A	0.16264780460577202	2.95870387700682	5.3179543150674995	1.80258657523172e-07	7.515586277972959e-05	6.878404742415349	1	Junction
ENSG00000197430.10	chr10:96346118-96348288(-)	OPALIN	-0.28430027967167704	5.29948691234825	-5.317408572155481	1.8076206861280102e-07	7.515586277972959e-05	6.750062356538679	-1	Junction
ENSG00000188011.5	chr2:241869915-241871713(+)	RTP5	-0.38047409744629906	0.591618358778656	-5.31728134053537	1.80879627204617e-07	7.515586277972959e-05	6.66924186443199	-1	Junction
ENSG00000136750.11	chr10:26292992-26300787(+)	GAD2	0.198535509229262	4.23823278534687	5.31686667007629	1.81263286795252e-07	7.515586277972959e-05	6.801380723909969	1	Junction
ENSG00000114948.12	chr2:206530949-206542051(+)	ADAM23	0.151161893351975	3.24636465893915	5.315749457895509	1.82300883632222e-07	7.538288555034009e-05	6.8519928170885995	1	Junction
ENSG00000157680.15	chr7:137578326-137581800(-)	DGKI	0.22513143630680804	1.79531501033484	5.31488694434147	1.8310587306910102e-07	7.53845146179026e-05	6.88573395335662	1	Junction
ENSG00000059758.7	chr12:96280280-96280807(-)	CDK17	0.12753867982960698	3.04340035393115	5.314695563950151	1.8328495671767001e-07	7.53845146179026e-05	6.858598713326019	1	Junction
ENSG00000143502.14	chr1:223223632-223227593(-)	SUSD4	0.185075042691466	2.27041833641747	5.3137833880624195	1.84140861261436e-07	7.55345812894412e-05	6.8819155875044595	1	Junction
ENSG00000138670.17	chr4:81448282-81456650(-)	RASGEF1B	0.187608665584397	2.14686520482935	5.312887490525441	1.8498526688537e-07	7.56791454219203e-05	6.8793286720758795	1	Junction
ENSG00000186487.17	chr2:1792008-1792320(-)	MYT1L	0.147780850201029	3.89214621259983	5.3112115776831	1.8657495758669397e-07	7.61270367394514e-05	6.795946281797461	1	Junction
ENSG00000112137.17	chr6:13230194-13272859(+)	PHACTR1	0.16074738286715198	5.892022895257031	5.30991089183221	1.87817855871207e-07	7.64314330142552e-05	6.66983034781491	1	Junction
ENSG00000152954.11	chr6:24128201-24134318(+)	NRSN1	0.216629756134059	2.97188718092605	5.3078521663458496	1.89801556291432e-07	7.70348928668327e-05	6.82769631898487	1	Junction
ENSG00000114948.12	chr2:206592737-206594736(+)	ADAM23	0.149855839331072	3.15182547550035	5.304250320092089	1.93321152474736e-07	7.82569112616479e-05	6.80132167109169	1	Junction
ENSG00000076706.15	chr11:119312950-119314488(-)	MCAM	-0.29571841422476297	2.2038920368832797	-5.30096371706784	1.96587908570109e-07	7.92808417224358e-05	6.82320122229554	-1	Junction
ENSG00000149292.16	chr11:113351300-113352069(+)	TTC12	0.306204719517789	1.3447079021757298	5.300671040840831	1.9688140118947198e-07	7.92808417224358e-05	6.7888650811682	1	Junction
ENSG00000128203.6	chr22:26442573-26443096(+)	ASPHD2	0.199150650924731	2.18196977750094	5.299929634901559	1.9762677924148602e-07	7.9373209704495e-05	6.816912645802209	1	Junction
ENSG00000168824.14	chr4:4386644-4387603(+)	NSG1	-0.531823390905781	-0.937164260152075	-5.29595609375209	2.0166851061628698e-07	8.07855693894542e-05	5.37599900175449	-1	Junction
ENSG00000114948.12	chr2:206588155-206589408(+)	ADAM23	0.149834734759737	3.55695701050509	5.29457253405897	2.0309455002377602e-07	8.11455043049542e-05	6.73235715977481	1	Junction
ENSG00000188517.14	chr4:108940647-108941365(-)	COL25A1	0.24995708068023897	1.9571976520001702	5.29338864984437	2.0432254732343103e-07	8.142465244048391e-05	6.787284947687759	1	Junction
ENSG00000007237.18	chr17:9969763-9981803(-)	GAS7	-0.10686788887204901	4.98008898206453	-5.291860715175599	2.0591806795677102e-07	8.184844135258491e-05	6.64222683597463	-1	Junction
ENSG00000108387.14	chr17:58521854-58521966(-)	SEPT4	-0.201496725301155	5.910911599720349	-5.288139147644401	2.0985500027915e-07	8.319831293283578e-05	6.56891175139491	-1	Junction
ENSG00000169764.14	chr2:63884094-63885588(+)	UGP2	0.128042692048052	4.803451249437059	5.28638834541941	2.11732286381169e-07	8.37267839398028e-05	6.62439540763947	1	Junction
ENSG00000197430.10	chr10:96348346-96349706(-)	OPALIN	-0.285190228013118	5.04375924290657	-5.2837822043484595	2.1455691462565103e-07	8.462619844177141e-05	6.601982865554769	-1	Junction
ENSG00000033122.18	chr1:69994634-70011796(+)	LRRC7	0.16414697571165301	3.07103747063331	5.27944183315892	2.1934249979416598e-07	8.629248089728271e-05	6.686175581253099	1	Junction
ENSG00000136560.13	chr2:161203596-161204674(+)	TANK	0.134830396425912	2.51936510838517	5.27770611913394	2.21285100831348e-07	8.68346444780156e-05	6.70440055244529	1	Junction
ENSG00000116729.13	chr1:68159248-68193954(-)	WLS	0.182148668111047	3.62833639996928	5.27472809498941	2.24657039200566e-07	8.79335090458703e-05	6.632724980688441	1	Junction
ENSG00000150764.13	chr11:111995565-111996079(+)	DIXDC1	-0.170090138233845	2.1951763232285	-5.272928052722491	2.2671929273266397e-07	8.85154700624417e-05	6.69004837909154	-1	Junction
ENSG00000103994.16	chr15:42444982-42446588(-)	ZNF106	0.11563308923294001	3.6630465774500096	5.27211065751335	2.2766180922009395e-07	8.86584248184329e-05	6.6202796436026	1	Junction
ENSG00000109956.12	chr11:134380748-134381923(-)	B3GAT1	-0.134689983296703	4.62895718343858	-5.270521711195769	2.2950486827191702e-07	8.915047061092829e-05	6.56121244625675	-1	Junction
ENSG00000123352.17	chr12:49490732-49494740(+)	SPATS2	0.20672240700664798	1.2656175685087099	5.269551491014201	2.3063735948818602e-07	8.93647149200763e-05	6.62534868309925	1	Junction
ENSG00000143502.14	chr1:223363461-223364056(-)	SUSD4	0.18752475817403896	2.04055260335479	5.2677027511113605	2.32810328758664e-07	8.998002216407421e-05	6.66476731408689	1	Junction
ENSG00000143171.12	chr1:165428967-165444844(-)	RXRG	0.23217549290408102	2.54959633794544	5.26681567632627	2.3386001514237799e-07	9.01591900483115e-05	6.64977363687479	1	Junction
ENSG00000125869.9	chr20:9516362-9518039(+)	LAMP5	0.20209938859161802	5.16220345938203	5.26148600778434	2.4026399748798103e-07	9.23965235339718e-05	6.478331742234549	1	Junction
ENSG00000167106.11	chr9:127950540-127953574(-)	FAM102A	-0.13587624029254	4.01262056329377	-5.26097617203883	2.40885440467554e-07	9.24044959599039e-05	6.54986276458817	-1	Junction
ENSG00000065833.8	chr6:83228932-83237716(-)	ME1	0.163069281347685	2.68449237085733	5.25691119417941	2.45896355534651e-07	9.409205694059108e-05	6.597705306091941	1	Junction
ENSG00000082014.16	chr7:151240523-151241491(-)	SMARCD3	0.165240919906288	4.02394927642823	5.25117648276841	2.53137824675169e-07	9.662264486515601e-05	6.499050170517959	1	Junction
ENSG00000116679.15	chr1:185311323-185316952(-)	IVNS1ABP	0.208071001038596	3.10145789288527	5.24602202457688	2.59822751741727e-07	9.892879897690899e-05	6.52630576997823	1	Junction
ENSG00000108176.14	chr10:67797211-67805582(-)	DNAJC12	0.16057066633445802	2.34742107466963	5.24514426658195	2.6097806508545797e-07	9.902521296248292e-05	6.553400369995379	1	Junction
ENSG00000184613.10	chr12:44610971-44665483(-)	NELL2	0.16522993028114902	3.0281630000757005	5.24485228691809	2.6136347448573396e-07	9.902521296248292e-05	6.52261491997054	1	Junction
ENSG00000143171.12	chr1:165417221-165419869(-)	RXRG	0.223201575064462	3.27236150610709	5.24187851710105	2.6532038234240196e-07	0.000100249852138903	6.49716389369275	1	Junction
ENSG00000076706.15	chr11:119315041-119315138(-)	MCAM	-0.273789364632184	2.42862947580448	-5.241447146031139	2.65899169008111e-07	0.000100249852138903	6.53659443527966	-1	Junction
ENSG00000159640.15	chr17:63491382-63493435(+)	ACE	-0.247209564184337	1.4611023631222702	-5.2339434647099505	2.76165213286148e-07	0.000103737217479895	6.48022078180243	-1	Junction
ENSG00000082014.16	chr7:151241654-151241876(-)	SMARCD3	0.144443552582454	3.95398997460172	5.23370498811767	2.76497703018085e-07	0.000103737217479895	6.41955021257113	1	Junction
ENSG00000116679.15	chr1:185301197-185301433(-)	IVNS1ABP	0.19857170171691602	3.6306164995779504	5.22666001203584	2.8649696095577304e-07	0.000107227238489104	6.40451764415653	1	Junction
ENSG00000171004.17	chrX:132669200-132708461(-)	HS6ST2	0.268559340647017	0.28714949357361497	5.22372210675289	2.90769668654456e-07	0.000108500069401543	6.23117913975264	1	Junction
ENSG00000134046.11	chr18:54189012-54204997(-)	MBD2	0.15403565001022698	2.71473687961744	5.22335458927665	2.91308491225985e-07	0.000108500069401543	6.4369330290108095	1	Junction
ENSG00000188517.14	chr4:108859734-108860926(-)	COL25A1	0.252775099523068	2.0442417710483998	5.22234565030342	2.9279269223737504e-07	0.00010855547518577901	6.450762692745481	1	Junction
ENSG00000196547.14	chr15:90910293-90910500(+)	MAN2A2	-0.144573208694824	2.82925045560489	-5.222294139425441	2.92868663754905e-07	0.00010855547518577901	6.429134141432309	-1	Junction
ENSG00000182670.13	chr21:37144646-37147480(+)	TTC3	0.0986476811443014	4.63212215152217	5.221305384258071	2.9433065230479697e-07	0.000108609972433677	6.32102985348621	1	Junction
ENSG00000136750.11	chr10:26217992-26219042(+)	GAD2	0.22179060020365302	3.4348564756482403	5.22123984175432	2.94427814105922e-07	0.000108609972433677	6.387800401453361	1	Junction
ENSG00000283341.1	chr11:43641035-43750910(+)	RP11-472I20.4	0.8347730587386009	-1.8493346427355701	5.2206584207985	2.95291089155212e-07	0.00010866782724713	4.19564786766964	1	Junction
ENSG00000166342.18	chr18:72864946-72865187(-)	NETO1	0.20996130127871201	3.07929024647609	5.21753183201099	2.99975589988423e-07	0.000110128269999926	6.389630281177929	1	Junction
ENSG00000134207.14	chr1:114092083-114093734(-)	SYT6	0.41104410379306505	-0.44306635177217296	5.21323912471202	3.06524778698024e-07	0.000112264700198151	5.710880084207161	1	Junction
ENSG00000158555.14	chr11:75441804-75442362(-)	GDPD5	0.301675857431284	0.0590087375650205	5.21226450832207	3.0803090014684e-07	0.000112548344928949	5.91846711407008	1	Junction
ENSG00000146147.14	chr6:54169573-54189869(+)	MLIP	-0.19882694178877	3.2386541440160697	-5.21082937435865	3.10261747965061e-07	0.00011309481843773799	6.35635156600168	-1	Junction
ENSG00000112137.17	chr6:13206137-13227815(+)	PHACTR1	0.14366608827712998	5.22746940208355	5.20836948717905	3.14122004883807e-07	0.00011423124681147	6.22093626457173	1	Junction
ENSG00000158856.17	chr8:22059497-22066837(+)	DMTN	-0.44931479727504103	-0.134376122315643	-5.20517027077412	3.19212179463219e-07	0.000115808522419646	5.6462647015537	-1	Junction
ENSG00000143171.12	chr1:165410832-165410948(-)	RXRG	0.220033753668176	2.7977649240877	5.204202862831231	3.2076707274500603e-07	0.000116098811682354	6.34252072723064	1	Junction
ENSG00000133313.14	chr18:74501473-74505848(+)	CNDP2	-0.119158674071138	4.33344276685538	-5.19969790211183	3.28105010948286e-07	0.000118475946735024	6.23626748048225	-1	Junction
ENSG00000159640.15	chr17:63483972-63484329(+)	ACE	-0.24594999431489603	1.19729272165381	-5.19857952867759	3.29951738862257e-07	0.000118863761663903	6.28573434446655	-1	Junction
ENSG00000136750.11	chr10:26281088-26286344(+)	GAD2	0.18692057315599697	3.97169986119499	5.19673831588432	3.33014030515745e-07	0.00011968664309365501	6.239060472492829	1	Junction
ENSG00000118160.13	chr19:47457595-47465728(-)	SLC8A2	0.23572203767909303	1.1151136261703503	5.19457646848834	3.36644765295217e-07	0.00012070951287071499	6.27164682425905	1	Junction
ENSG00000164161.9	chr4:144714349-144715299(+)	HHIP	-0.28457376848090504	1.90513758894019	-5.19259934189498	3.39998834825236e-07	0.000121628652946493	6.31090334958968	-1	Junction
ENSG00000136603.13	chr3:170390465-170391035(+)	SKIL	0.157915652958262	2.63816694134783	5.187329819538929	3.4909720047297804e-07	0.000124593681816139	6.27102068087338	1	Junction
ENSG00000188517.14	chr4:108901173-108918171(-)	COL25A1	0.25937012361897	2.12801758063191	5.18221250195949	3.5815834750215296e-07	0.000127531731028978	6.2607526870379	1	Junction
ENSG00000153815.16	chr16:81652365-81657774(+)	CMIP	0.145249608236733	2.83873582853504	5.18091042734321	3.6050003473959105e-07	0.00012786748475848502	6.22902667274677	1	Junction
ENSG00000136750.11	chr10:26270757-26273635(+)	GAD2	0.18871678959224	3.29565021193645	5.18076428822517	3.6076377952336996e-07	0.00012786748475848502	6.20147311366871	1	Junction
ENSG00000135525.18	chr6:136377869-136383670(-)	MAP7	-0.14453935177624402	3.19187316709121	-5.17890560682697	3.6413459258675206e-07	0.00012847835185943898	6.20526091049767	-1	Junction
ENSG00000170004.16	chr17:7903992-7904441(+)	CHD3	0.154385432658519	3.56150785738367	5.178892911474629	3.64157720856267e-07	0.00012847835185943898	6.180745215830161	1	Junction
ENSG00000111647.12	chr12:100083135-100084475(-)	UHRF1BP1L	0.128068937712113	2.8436184442438	5.1768153835437305	3.67961778877937e-07	0.000129523388182834	6.211259119938589	1	Junction
ENSG00000177425.10	chr12:79594434-79596510(-)	PAWR	0.288998415620285	0.592515035410339	5.176291053164491	3.6892792257898396e-07	0.000129566981029023	6.03329121406296	1	Junction
ENSG00000185274.11	chr7:71670110-71677210(+)	WBSCR17	0.14800940438963	3.0884050274075	5.168823756869269	3.8295700256238897e-07	0.000134187610294213	6.15931456507823	1	Junction
ENSG00000145147.19	chr4:20569005-20589643(+)	SLIT2	0.211812270410755	1.29450802975775	5.1665901585695195	3.8725283027990296e-07	0.000135189820584027	6.16929205979486	1	Junction
ENSG00000188517.14	chr4:108899181-108901118(-)	COL25A1	0.24301437111425697	2.287849914338	5.16642366204871	3.87574912254547e-07	0.000135189820584027	6.1829064405834195	1	Junction
ENSG00000138670.17	chr4:81442377-81445525(-)	RASGEF1B	0.153565411410409	3.38485751261023	5.16528353608371	3.89787431802887e-07	0.000135333367771076	6.12657976967109	1	Junction
ENSG00000100626.16	chr14:69333170-69333496(+)	GALNT16	0.211377598110108	1.58242862076586	5.16494881423663	3.90439310641836e-07	0.000135333367771076	6.1743647527150705	1	Junction
ENSG00000152208.12	chr4:93085280-93110747(+)	GRID2	0.188489368486734	1.6566771230477801	5.1644410150972595	3.91430278699074e-07	0.000135333367771076	6.174814015685	1	Junction
ENSG00000105409.16	chr19:41978073-41978150(-)	ATP1A3	0.17868803323751897	4.38250213959554	5.164402470219611	3.91505598297604e-07	0.000135333367771076	6.06130199380818	1	Junction
ENSG00000033122.18	chr1:69825827-69834779(+)	LRRC7	0.12252958315211698	4.2458217500927695	5.159734685047741	4.0073136067594497e-07	0.00013821188689681002	6.0497291959503	1	Junction
ENSG00000258461.5	chr15:42411346-42411746(+)	RP11-164J13.1	-0.265253841258327	3.30846020490025	-5.15720622572345	4.0581638066495206e-07	0.000139652583346278	6.09890648217798	-1	Junction
ENSG00000114948.12	chr2:206562294-206565019(+)	ADAM23	0.147872066567694	3.26970319801225	5.1564081549347405	4.07434330311293e-07	0.00013989639700922902	6.089774182277241	1	Junction
ENSG00000188517.14	chr4:108918217-108920577(-)	COL25A1	0.25649171528636605	1.9887848213817798	5.15504424205779	4.10213902277477e-07	0.00014027432278028998	6.13694650020578	1	Junction
ENSG00000087470.17	chr12:32713372-32718642(+)	DNM1L	0.105806823618875	3.78780527417243	5.15497337865594	4.1035881846988796e-07	0.00014027432278028998	6.0548334077028	1	Junction
ENSG00000186487.17	chr2:1923264-1942981(-)	MYT1L	0.225649683928321	2.4194208680267204	5.1515147043825396	4.1749242965303e-07	0.000142396392442078	6.10879790616161	1	Junction
ENSG00000131018.22	chr6:152221047-152221425(-)	SYNE1	0.12666991079033402	3.9227397938781396	5.1501365783113	4.20368193500308e-07	0.000143060038418551	6.021851800060349	1	Junction
ENSG00000170004.16	chr17:7900412-7900557(+)	CHD3	0.15260035796525598	3.17125806124263	5.1481443210886795	4.2455942068727004e-07	0.000144167445667151	6.058339986140981	1	Junction
ENSG00000186487.17	chr2:1801800-1809075(-)	MYT1L	0.13776310018849802	3.7248660636103703	5.1473531693044805	4.2623501655008e-07	0.000144417624274925	6.02144860902992	1	Junction
ENSG00000135905.18	chr2:224834264-224837761(-)	DOCK10	-0.18042928181769102	2.45567798440127	-5.1452986797702005	4.3061622948166704e-07	0.000145581409890148	6.08442567961105	-1	Junction
ENSG00000058335.15	chr15:78980700-78985006(-)	RASGRF1	0.261250653266282	0.9640628381139911	5.14477700647578	4.3173562653326996e-07	0.000145639764805878	6.01335679458833	1	Junction
ENSG00000077522.12	chr1:236717973-236718893(+)	ACTN2	0.14034692734131	3.74839581514661	5.138226293930231	4.46034167923392e-07	0.000150133929717321	5.976538441803401	1	Junction
ENSG00000108387.14	chr17:58525782-58526219(-)	SEPT4	-0.195980930119387	6.0219889709774606	-5.13669680426789	4.4943811504143497e-07	0.00015086862770596101	5.83328704733791	-1	Junction
ENSG00000006468.13	chr7:13986686-13988085(-)	ETV1	-0.196406939438501	2.26356292048399	-5.13636563639779	4.50178450297651e-07	0.00015086862770596101	6.04811687707189	-1	Junction
ENSG00000079931.14	chr6:132324098-132328012(-)	MOXD1	-0.43536592738038793	1.43117694347042	-5.1355851784001505	4.51927860971461e-07	0.000150925208069307	6.01523844732466	-1	Junction
ENSG00000137575.11	chr8:58580609-58581685(+)	SDCBP	0.10120221797985099	5.087777612599281	5.1354152730775	4.5230957854672897e-07	0.000150925208069307	5.88169390685929	1	Junction
ENSG00000182670.13	chr21:37135515-37138633(+)	TTC3	0.0965309590515008	4.13720517543692	5.13393695070085	4.55644053605699e-07	0.000151708758757352	5.93493250780316	1	Junction
ENSG00000159640.15	chr17:63481739-63482465(+)	ACE	-0.25035092261788605	1.27638989916462	-5.1328529532133205	4.5810421246499603e-07	0.00015219844596636698	5.99425792543293	-1	Junction
ENSG00000108830.9	chr17:43028196-43028431(+)	RND2	0.17298828606301597	3.2559697707368795	5.1322087176152005	4.5957241008756503e-07	0.000152357168064051	5.9787626438229795	1	Junction
ENSG00000122966.14	chr12:119803390-119804162(-)	CIT	0.184061643127046	2.95964066781941	5.12990819304269	4.64852532473412e-07	0.000153648932219916	5.98325957653533	1	Junction
ENSG00000163624.5	chr4:84631878-84633856(+)	CDS1	0.20403480154864698	1.93265014336689	5.1296422835857305	4.654666173540111e-07	0.000153648932219916	6.02059243746248	1	Junction
ENSG00000114948.12	chr2:206571817-206573114(+)	ADAM23	0.147638521986326	2.9178378090268	5.124776918427231	4.76842245845765e-07	0.000156788220941399	5.960733230839059	1	Junction
ENSG00000100626.16	chr14:69347182-69347876(+)	GALNT16	0.207542924520735	2.30238291817831	5.12432866578413	4.77903738629661e-07	0.000156788220941399	5.98868911006359	1	Junction
ENSG00000196376.10	chr6:118267155-118275458(+)	SLC35F1	0.16674278679156898	2.47568369025679	5.1242734627541795	4.78034621300283e-07	0.000156788220941399	5.98198571557524	1	Junction
ENSG00000189195.10	chr1:92168996-92171398(+)	BTBD8	0.138083930137832	3.73857764723611	5.121049784078309	4.857382371886289e-07	0.000158975924118172	5.89775663692825	1	Junction
ENSG00000121316.10	chr12:14540903-14542207(-)	PLBD1	0.43379274850717603	-1.00306074508655	5.11677357447585	4.961427771829721e-07	0.00016203643885386599	4.64776185184388	1	Junction
ENSG00000064787.13	chr20:53967074-53985286(-)	BCAS1	-0.288791372760644	2.3312725176652203	-5.11540015522572	4.995300197755421e-07	0.00016279704511011202	5.95146912069619	-1	Junction
ENSG00000163909.7	chr1:39631580-39632648(-)	HEYL	0.5088821211524621	-0.8614430368792141	5.11262053500879	5.06454000808994e-07	0.000164704622990367	4.6989335888915305	1	Junction
ENSG00000198961.9	chr5:109363023-109368560(-)	PJA2	0.0752226262186684	6.09006849599261	5.111434087552519	5.09437632008841e-07	0.00016532540874211	5.70226399914343	1	Junction
ENSG00000071054.16	chr2:101864052-101864929(+)	MAP4K4	-0.21076910191148102	3.50692989008376	-5.10983049586729	5.134973376547651e-07	0.000165850876472267	5.8641623455115495	-1	Junction
ENSG00000154222.14	chr1:52359158-52359249(-)	CC2D1B	-0.262487580189962	0.33434867266622303	-5.109605623019281	5.14069131278093e-07	0.000165850876472267	5.56824816124037	-1	Junction
ENSG00000184613.10	chr12:44777125-44777241(-)	NELL2	0.172041381734584	3.25910038163669	5.10947125679726	5.144110840592221e-07	0.000165850876472267	5.870243119546161	1	Junction
ENSG00000145147.19	chr4:20546100-20548487(+)	SLIT2	0.18433848155679897	1.6567149669883898	5.109095104814401	5.15369536510602e-07	0.000165850876472267	5.92373692487117	1	Junction
ENSG00000152402.10	chr11:106810479-106939459(-)	GUCY1A2	0.16086631453079903	3.5974733580899	5.1075060175707305	5.19437717775315e-07	0.00016672218351375	5.84272754418512	1	Junction
ENSG00000158966.13	chr1:64653882-64654685(+)	CACHD1	0.17088000109858598	2.28800515079215	5.1068773785785995	5.21055647457794e-07	0.00016672218351375	5.90851004224124	1	Junction
ENSG00000033122.18	chr1:70089820-70107751(+)	LRRC7	0.128549489221714	3.60403540752179	5.10677151457554	5.21328589436786e-07	0.00016672218351375	5.83941224719337	1	Junction
ENSG00000064651.13	chr5:128138725-128138823(+)	SLC12A2	-0.17836975484383397	3.87441867699426	-5.1059820070790805	5.23368492869515e-07	0.00016702729961753799	5.8229601707713305	-1	Junction
ENSG00000176956.12	chr8:143158486-143158802(-)	LY6H	0.234120178861367	2.2104065063654703	5.10524292876279	5.25285100297639e-07	0.000167291885203487	5.90229916433894	1	Junction
ENSG00000150656.14	chr18:74556467-74559322(+)	CNDP1	-0.292995418733807	4.37768050501678	-5.10107782245996	5.362139226293709e-07	0.000170419641835667	5.7716279561388495	-1	Junction
ENSG00000132563.15	chr5:138439241-138441015(+)	REEP2	0.16940664366266	1.9516179588763898	5.10019725501731	5.38552468966872e-07	0.00017080996605944198	5.88500472696473	1	Junction
ENSG00000150656.14	chr18:74559473-74560855(+)	CNDP1	-0.29338896716682106	4.1912066558069805	-5.09741421323239	5.46008558602051e-07	0.000172638848586704	5.76539442995775	-1	Junction
ENSG00000149557.12	chr11:125481634-125489466(-)	FEZ1	-0.115177760349181	5.710161387589589	-5.09720857737329	5.465634276725161e-07	0.000172638848586704	5.66609975781012	-1	Junction
ENSG00000147251.15	chrX:118597553-118598029(+)	DOCK11	0.185886788227893	1.5026608241810102	5.09462889413327	5.535707510377211e-07	0.00017449389503765902	5.8509453227753605	1	Junction
ENSG00000066933.15	chr15:71968126-71978170(-)	MYO9A	0.14363875596519102	3.0874515146887203	5.09344584215696	5.56813344892097e-07	0.000175157081345658	5.80564914374527	1	Junction
ENSG00000116299.16	chr1:109192875-109194420(+)	KIAA1324	0.191453705410141	1.98738112209544	5.09188023395335	5.61132751236516e-07	0.000176155602977463	5.845167706896469	1	Junction
ENSG00000095777.14	chr10:25997259-26016819(+)	MYO3A	0.358895922438255	-0.5116345907272	5.09131892022336	5.6268926182527e-07	0.000176284471894648	5.0670272930686195	1	Junction
ENSG00000105409.16	chr19:41988378-41988475(-)	ATP1A3	0.168708666707907	3.75108816221533	5.0898486169789905	5.667862161234571e-07	0.000177207092876404	5.74805271302948	1	Junction
ENSG00000129250.11	chr17:5001402-5002058(+)	KIF1C	-0.186372546268444	3.26231254811436	-5.087503262467321	5.733813008501521e-07	0.000178905433272362	5.77439831815346	-1	Junction
ENSG00000076706.15	chr11:119311422-119311529(-)	MCAM	-0.250240320634679	2.74382045496618	-5.08667516621099	5.757275831663921e-07	0.00017927387749103302	5.798621608708	-1	Junction
ENSG00000076706.15	chr11:119311186-119311279(-)	MCAM	-0.249184700207448	2.1990210774082	-5.08543704004878	5.79252963445924e-07	0.000180007246670847	5.814581188546031	-1	Junction
ENSG00000145147.19	chr4:20596656-20598264(+)	SLIT2	0.16737255118495	1.9744511567139797	5.08474321484353	5.81237652712239e-07	0.000180259842597702	5.8136026184489	1	Junction
ENSG00000140848.16	chr16:57113468-57115475(+)	CPNE2	-0.168924480269749	2.44963556127992	-5.08157128940557	5.90395085310148e-07	0.00018273143661535902	5.78856752255383	-1	Junction
ENSG00000170004.16	chr17:7898596-7899010(+)	CHD3	0.143896154402055	3.17558871795708	5.07934464043504	5.96906728939334e-07	0.000184188655494114	5.73635348804867	1	Junction
ENSG00000184481.16	chrX:71096982-71100683(+)	FOXO4	-0.169997753945432	2.47318403704789	-5.079143601190441	5.97498060078421e-07	0.000184188655494114	5.777152031718991	-1	Junction
ENSG00000123612.15	chr2:157544613-157550161(-)	ACVR1C	0.18186283507421103	1.98895842446813	5.074688171119651	6.107495891873901e-07	0.000187897111113501	5.765934964496879	1	Junction
ENSG00000105409.16	chr19:41966966-41967248(-)	ATP1A3	0.202795754494531	3.39586491295363	5.06980787893009	6.255911215140671e-07	0.00019207895063253798	5.675522595485769	1	Junction
ENSG00000121316.10	chr12:14535804-14536569(-)	PLBD1	0.43255247874444	-1.12728107834641	5.06760030009376	6.324187007389871e-07	0.000193788459444571	4.30373738818383	1	Junction
ENSG00000059758.7	chr12:96280886-96282508(-)	CDK17	0.103676452278291	4.08445599637093	5.065873471570249	6.37809624069836e-07	0.00019502752737389798	5.61885566291461	1	Junction
ENSG00000164116.16	chr4:155711252-155713097(+)	GUCY1A3	0.15566967079327404	3.90040593558277	5.06549469608853	6.38998041907652e-07	0.00019502752737389798	5.627651580974081	1	Junction
ENSG00000148082.9	chr9:89075229-89077839(-)	SHC3	-0.20316496905519102	2.71912890420417	-5.0636605181749905	6.4478319623131e-07	0.000196403515168874	5.6942694393600295	-1	Junction
ENSG00000114948.12	chr2:206542135-206543252(+)	ADAM23	0.14507837441813198	3.18710484343269	5.05840343012018	6.6164667729291e-07	0.000201141897499174	5.63665331105588	1	Junction
ENSG00000085978.21	chr2:233290354-233292127(+)	ATG16L1	0.17196274717013998	1.78682828566227	5.05775038179145	6.63771061441959e-07	0.000201389711097257	5.691084179445389	1	Junction
ENSG00000146122.16	chr6:39884070-39886420(+)	DAAM2	-0.26021856113313196	1.78828261331085	-5.05225637149079	6.81906432659076e-07	0.000206484757881461	5.66307569621881	-1	Junction
ENSG00000158966.13	chr1:64648035-64652160(+)	CACHD1	0.20040465842559402	1.80558431786084	5.05040755395079	6.88116359649918e-07	0.000207955793758642	5.65768279015508	1	Junction
ENSG00000164161.9	chr4:144715431-144718874(+)	HHIP	-0.27721660899978695	2.1978443098193403	-5.0486331322180895	6.94127830767806e-07	0.00020936120307423102	5.64689403287222	-1	Junction
ENSG00000033122.18	chr1:70053146-70076076(+)	LRRC7	0.11054526192196401	4.0583196141606495	5.04802749683393	6.96191236614482e-07	0.000209572635953469	5.537470421163139	1	Junction
ENSG00000162729.13	chr1:160091939-160092281(-)	IGSF8	-0.154466499506731	3.21265639597377	-5.04734536023802	6.98522388274454e-07	0.000209639654371028	5.58890118460548	-1	Junction
ENSG00000184613.10	chr12:44780023-44815985(-)	NELL2	0.161821545429988	3.18598022403117	5.0471651336977	6.99139559189581e-07	0.000209639654371028	5.584454108262559	1	Junction
ENSG00000112367.10	chr6:109716569-109727108(+)	FIG4	0.15768667165458802	2.9840442577307003	5.04470752845089	7.076082463955409e-07	0.000211766222766137	5.586665670225281	1	Junction
ENSG00000106617.13	chr7:151568843-151570170(-)	PRKAG2	0.156734169395046	3.51950372610402	5.04330231238523	7.124949956487309e-07	0.00021281464603042	5.54924033424826	1	Junction
ENSG00000112367.10	chr6:109789678-109791375(+)	FIG4	0.15789542440986098	2.53061626830465	5.04188713231133	7.174493813815109e-07	0.000213879168781029	5.5981803922496995	1	Junction
ENSG00000136750.11	chr10:26216886-26217609(+)	GAD2	0.23666083462313198	3.09610359055609	5.04051337923432	7.22290601564551e-07	0.000214659072428224	5.55871407889587	1	Junction
ENSG00000137575.11	chr8:58570966-58572204(+)	SDCBP	0.0987882992140837	4.80250562218955	5.04035338360377	7.228564896331549e-07	0.000214659072428224	5.45341692522592	1	Junction
ENSG00000105409.16	chr19:41968916-41969434(-)	ATP1A3	0.168570206780141	4.19871599490513	5.03846124701165	7.295813913681771e-07	0.00021623864648788	5.48143374016475	1	Junction
ENSG00000033122.18	chr1:69931571-69980378(+)	LRRC7	0.14471119163380802	3.64695334277624	5.036052412374611	7.382303062732141e-07	0.000218235606973175	5.50673337909141	1	Junction
ENSG00000221914.8	chr8:26292442-26293665(+)	PPP2R2A	0.518211902807923	-1.5447101612977499	5.03579607075444	7.39156517035748e-07	0.000218235606973175	3.97762790769463	1	Junction
ENSG00000158966.13	chr1:64652311-64653757(+)	CACHD1	0.17537107919521303	2.30693508176887	5.0343231000337	7.445004629486409e-07	0.00021939230596374498	5.57371088621646	1	Junction
ENSG00000133313.14	chr18:74513720-74516227(+)	CNDP2	-0.115450681376067	3.8795135748019702	-5.03332521299829	7.48142015371084e-07	0.00022004387287659103	5.4816065742376505	-1	Junction
ENSG00000128512.19	chr7:111758791-111760180(-)	DOCK4	-0.147727369925961	3.97500435582784	-5.03262743618529	7.506986151363891e-07	0.000220374455101823	5.473323637777869	-1	Junction
ENSG00000133116.7	chr13:33054278-33055046(+)	KL	0.370302253651483	0.0347973395999035	5.0319297349340495	7.5326338553397e-07	0.00022070617196145298	5.26194181680981	1	Junction
ENSG00000151025.9	chr10:25596790-25597771(+)	GPR158	0.13487251193763	3.7409098364720297	5.03121194900377	7.559108314041009e-07	0.000221060805400638	5.477865807705481	1	Junction
ENSG00000123352.17	chr12:49497010-49500069(+)	SPATS2	0.198240149573237	1.15276775718519	5.030165885533321	7.597852000069921e-07	0.000221772217060864	5.523098695541769	1	Junction
ENSG00000103994.16	chr15:42444263-42444826(-)	ZNF106	0.11949358738569399	3.50549105519041	5.02875824063954	7.65029101622424e-07	0.00022287992719141898	5.48188961741609	1	Junction
ENSG00000133083.14	chr13:35805780-35808223(-)	DCLK1	0.159417768673499	3.5158696029859304	5.02834282598792	7.665833239545371e-07	0.00022291054783989903	5.48007000578828	1	Junction
ENSG00000129538.13	chr14:20802094-20802248(-)	RNASE1	-0.27863518026882	4.5948260139539405	-5.02671213926108	7.727139095214609e-07	0.00022414937408765098	5.409893601198419	-1	Junction
ENSG00000106078.17	chr7:51026666-51027711(-)	COBL	-0.133685809949344	3.1208390837055804	-5.0264356785981	7.73757956382529e-07	0.00022414937408765098	5.49687969920326	-1	Junction
ENSG00000067606.16	chr1:2148925-2150789(+)	PRKCZ	0.10784162332682401	4.32504404716286	5.025686296682849	7.76594844137716e-07	0.00022454831184113598	5.41697681319086	1	Junction
ENSG00000128739.21	chr15:24974457-24975357(+)	SNRPN	0.0832734941378799	6.26707123128843	5.023518617301519	7.84857636477268e-07	0.000226112113629129	5.275864220890901	1	Junction
ENSG00000112367.10	chr6:109743773-109760249(+)	FIG4	0.16053443695529201	2.6601442858146296	5.023496318368429	7.849430760796691e-07	0.000226112113629129	5.507265960942429	1	Junction
ENSG00000198961.9	chr5:109383521-109409143(-)	PJA2	0.37984350773765707	-0.0236969746957884	5.02228316742335	7.89604911556855e-07	0.000227029860785483	5.26060678805922	1	Junction
ENSG00000167971.15	chr16:2189565-2190072(-)	CASKIN1	-0.16318820456164002	3.2349502325732202	-5.02029300003239	7.973106736295529e-07	0.000228817750692287	5.46370110751132	-1	Junction
ENSG00000100626.16	chr14:69320869-69324691(+)	GALNT16	0.207291718957367	1.8142731247086499	5.01777214355915	8.071756626820721e-07	0.000231153758155798	5.50992264164623	1	Junction
ENSG00000148082.9	chr9:89038289-89042025(-)	SHC3	-0.208944805747963	2.7532153461804905	-5.01744719506791	8.084558549508821e-07	0.000231153758155798	5.48014578885108	-1	Junction
ENSG00000135931.17	chr2:231208253-231214830(+)	ARMC9	0.21643605883139602	1.27834552555661	5.01546483692825	8.163083349116129e-07	0.00023296591765821698	5.4768913133140895	1	Junction
ENSG00000103994.16	chr15:42439814-42442072(-)	ZNF106	0.120889758344217	3.65744525666664	5.01496264810437	8.183092739253091e-07	0.00023310448900289	5.40863925619421	1	Junction
ENSG00000148082.9	chr9:89071253-89075108(-)	SHC3	-0.198788540162073	3.24483409332704	-5.01361727384495	8.236932309130109e-07	0.000234204457015146	5.43358152237209	-1	Junction
ENSG00000112367.10	chr6:109792665-109796764(+)	FIG4	0.161409422508678	2.40211322599448	5.0106964750264105	8.354999205614341e-07	0.000237123201624285	5.461671614143831	1	Junction
ENSG00000184588.17	chr1:66354895-66355526(+)	PDE4B	0.179145904215918	1.61161747035606	5.00994748952691	8.38553791653631e-07	0.000237507346856641	5.47445647147121	1	Junction
ENSG00000114757.18	chr3:179875478-179879928(-)	PEX5L	-0.155188229070784	3.6179143869943102	-5.009357812274611	8.40965698996572e-07	0.000237507346856641	5.3903400700005495	-1	Junction
ENSG00000185052.11	chr20:19698681-19717527(+)	SLC24A3	0.256299524390474	0.616708425653094	5.009099609227491	8.42023915512174e-07	0.000237507346856641	5.33601910701116	1	Junction
ENSG00000128271.21	chr22:24432369-24432620(+)	ADORA2A	0.33590280108921106	0.26936718192810605	5.008854541172781	8.43029490549168e-07	0.000237507346856641	5.3158705150282906	1	Junction
ENSG00000112308.12	chr6:24716325-24718539(-)	C6orf62	0.10196652696854401	4.24483247972476	5.00784504708478	8.471839513096721e-07	0.00023824144663658198	5.33909604756422	1	Junction
ENSG00000091129.19	chr7:108150148-108159462(-)	NRCAM	0.103816411553879	4.29544168690884	5.00600220472141	8.54819070885716e-07	0.00023994989704196202	5.32640748169475	1	Junction
ENSG00000101222.12	chr20:3779353-3779663(-)	SPEF1	0.388177794498886	-0.203246488585505	5.002499922312429	8.6951321989102e-07	0.000243630001912088	4.906711232301849	1	Junction
ENSG00000140848.16	chr16:57127904-57134774(+)	CPNE2	-0.16417723689924302	2.58413216527563	-4.99977183720741	8.811280520646221e-07	0.000246435495652437	5.407510569461	-1	Junction
ENSG00000112367.10	chr6:109735299-109738324(+)	FIG4	0.17291207523350902	2.63466700141457	4.99584043477007	8.981301956426909e-07	0.000250324093227236	5.38271649835195	1	Junction
ENSG00000167971.15	chr16:2189334-2189418(-)	CASKIN1	-0.17508110936595198	3.2128712711841296	-4.9958046592243495	8.98286360873943e-07	0.000250324093227236	5.35288206986268	-1	Junction
ENSG00000258461.5	chr15:42409996-42410427(+)	RP11-164J13.1	-0.23852431401665602	3.84043250636303	-4.99466381472473	9.032800937817551e-07	0.000251260507099418	5.309699118265031	-1	Junction
ENSG00000135931.17	chr2:231235382-231239942(+)	ARMC9	0.207516551375519	1.33915759062855	4.993745606395441	9.073187795267531e-07	0.00025192835967635896	5.38448811379866	1	Junction
ENSG00000188517.14	chr4:108862546-108863318(-)	COL25A1	0.255765071558814	2.21859697399952	4.99301527498806	9.10543557836466e-07	0.000252000368737538	5.386974691069191	1	Junction
ENSG00000149798.4	chr11:65314955-65320543(+)	CDC42EP2	-0.264005160051543	1.2398265372728001	-4.992944969626651	9.108545751215429e-07	0.000252000368737538	5.36139163294951	-1	Junction
ENSG00000129657.14	chr17:77194912-77196201(+)	SEC14L1	-0.12356390817859801	4.21607865465857	-4.99239389572541	9.13295978890732e-07	0.000252222179448594	5.2721634937163095	-1	Junction
ENSG00000077522.12	chr1:236727757-236731232(+)	ACTN2	0.14106563244253398	3.7915294161247997	4.990356623987901	9.22376671315629e-07	0.000254273461407037	5.28537356360615	1	Junction
ENSG00000188517.14	chr4:108846220-108848758(-)	COL25A1	0.24878243833032002	2.50729774846382	4.98959255549775	9.258047924193679e-07	0.000254673510963048	5.3576623648028	1	Junction
ENSG00000132563.15	chr5:138445376-138445467(+)	REEP2	0.1353712297928	3.33017991465335	4.98929590927768	9.271390615264549e-07	0.000254673510963048	5.3109020259616395	1	Junction
ENSG00000084676.15	chr2:24564014-24564294(+)	NCOA1	0.20348738173958303	1.9603568761911898	4.98568388855413	9.43535220715991e-07	0.000258449589829008	5.36469274741029	1	Junction
ENSG00000114948.12	chr2:206567323-206570739(+)	ADAM23	0.142339348527229	3.22086934323882	4.98536869338506	9.449792178056459e-07	0.000258449589829008	5.298029253844139	1	Junction
ENSG00000171004.17	chrX:132629094-132669112(-)	HS6ST2	0.264263291500794	0.5997165533957529	4.98516220885447	9.459263388508459e-07	0.000258449589829008	5.27540101946971	1	Junction
ENSG00000140848.16	chr16:57115551-57117495(+)	CPNE2	-0.16249562977496101	2.9987109043276203	-4.98468218670462	9.481316930099791e-07	0.000258496395627652	5.314812312197629	-1	Junction
ENSG00000151422.12	chr5:108835808-108867766(+)	FER	0.145125271200319	2.0864739787008997	4.984348570553871	9.496673439499309e-07	0.000258496395627652	5.35622092533227	1	Junction
ENSG00000258461.5	chr15:42410667-42410883(+)	RP11-164J13.1	-0.24328393545142799	3.92439202032924	-4.984029341470309	9.51139021129537e-07	0.000258496395627652	5.25535096563375	-1	Junction
ENSG00000074410.13	chr15:63326358-63327148(-)	CA12	0.180084477776663	3.48158096003141	4.98082305466583	9.66043097049023e-07	0.000262083914292003	5.25800989945979	1	Junction
ENSG00000128512.19	chr7:111755602-111758623(-)	DOCK4	-0.14658726934134	4.68337657238968	-4.98045071719901	9.677884254504472e-07	0.000262095166452315	5.18811709737161	-1	Junction
ENSG00000159640.15	chr17:63489133-63490953(+)	ACE	-0.280794547668798	0.8142125782832851	-4.97962460791792	9.71671693854973e-07	0.000262338345762661	5.23644384373632	-1	Junction
ENSG00000188517.14	chr4:108824228-108825195(-)	COL25A1	0.25497294733845605	1.68445516847502	4.97953427437866	9.7209723442039e-07	0.000262338345762661	5.33765639121458	1	Junction
ENSG00000110675.12	chr11:107650404-107650884(+)	ELMOD1	0.15390149207396697	4.21448062225145	4.978550239670191	9.767444794807458e-07	0.00026313085736624504	5.20365335567378	1	Junction
ENSG00000225783.6	chr22:26666938-26667184(+)	MIAT	0.254740542260842	1.76192182956834	4.975796177183669	9.89865362740417e-07	0.000266199369621581	5.32111140905032	1	Junction
ENSG00000100473.15	chr14:30884657-30885393(+)	COCH	0.212442000554981	4.19234398333346	4.97447688773822	9.96210897986801e-07	0.000267438292116614	5.1811182451337805	1	Junction
ENSG00000188517.14	chr4:108841722-108844518(-)	COL25A1	0.24559838941815398	1.4775258065643102	4.972952301377741	1.00359284180459e-06	0.000268950642666534	5.307485623747651	1	Junction
ENSG00000152402.10	chr11:106986132-107017752(-)	GUCY1A2	0.189238705998562	2.28274212544867	4.97250233622076	1.00578162702493e-06	0.000269031817804355	5.293653487916769	1	Junction
ENSG00000011201.11	chrX:8554099-8568231(-)	ANOS1	0.18295453396692302	2.7814177557956294	4.97217154670352	1.00739364248535e-06	0.000269031817804355	5.26539605188556	1	Junction
ENSG00000112137.17	chr6:13053530-13160203(+)	PHACTR1	0.140065055449893	5.620640486258299	4.971730436595379	1.0095471614188801e-06	0.000269139674359202	5.0813142713364	1	Junction
ENSG00000133083.14	chr13:35854594-35855509(-)	DCLK1	0.217188163297359	4.25574427468279	4.96944304037996	1.02078587273371e-06	0.00027166502919249703	5.15958593030826	1	Junction
ENSG00000187902.11	chr19:55437755-55440610(-)	SHISA7	-0.23215891557202997	0.9687362165980479	-4.96884540909517	1.02374209008138e-06	0.00027198122108250096	5.21659995961444	-1	Junction
ENSG00000157680.15	chr7:137645538-137654731(-)	DGKI	0.128814580717519	3.480929593089	4.967902169579809	1.02842471845188e-06	0.00027273652850000096	5.20380850754507	1	Junction
ENSG00000169764.14	chr2:63882652-63883959(+)	UGP2	0.120399139721807	4.0969833001961	4.96755946951357	1.03013114291241e-06	0.00027273652850000096	5.16355141243533	1	Junction
ENSG00000115414.18	chr2:215379318-215380810(-)	FN1	0.304570535920535	0.9965432581316891	4.96638063264265	1.03602190558122e-06	0.000273634361245665	5.22469196506223	1	Junction
ENSG00000108387.14	chr17:58525202-58525694(-)	SEPT4	-0.18880394723616398	6.16839532573653	-4.96616957515647	1.03708001044188e-06	0.000273634361245665	5.0247799292119195	-1	Junction
ENSG00000115252.18	chr2:182186589-182188978(-)	PDE1A	-0.49393855600466996	0.482649541485364	-4.962382126451559	1.05624627064231e-06	0.000277909943297951	5.06677545940473	-1	Junction
ENSG00000170004.16	chr17:7898103-7898495(+)	CHD3	0.16273889795672597	2.89992305564024	4.96225453168051	1.05689788284935e-06	0.000277909943297951	5.2146234923194505	1	Junction
ENSG00000129250.11	chr17:5007543-5013652(+)	KIF1C	-0.16927427011769802	4.07015958704854	-4.96132155125516	1.06167432730096e-06	0.000278689510916503	5.14110009442703	-1	Junction
ENSG00000059758.7	chr12:96311178-96313320(-)	CDK17	0.10054444516261501	4.08264676201463	4.9585544631686	1.07596357114183e-06	0.000281959278246836	5.12359199363184	1	Junction
ENSG00000134326.11	chr2:6851684-6861183(-)	CMPK2	0.192893210767781	1.5662865360778502	4.95654263797402	1.08646911751489e-06	0.000284014464831533	5.23192303319492	1	Junction
ENSG00000165434.7	chr11:74368576-74370901(-)	PGM2L1	0.259623301206574	1.06877021462745	4.95634644405599	1.08749890970761e-06	0.000284014464831533	5.20275309299568	1	Junction
ENSG00000133083.14	chr13:35788286-35793365(-)	DCLK1	0.21434306413448398	2.35837526214141	4.95197496018709	1.11069029842452e-06	0.000289579551110426	5.1920428994492305	1	Junction
ENSG00000066933.15	chr15:71951897-71959900(-)	MYO9A	0.126860245590793	2.72268023267383	4.95130999878445	1.11425962667367e-06	0.000290018590648185	5.17475330574847	1	Junction
ENSG00000157680.15	chr7:137619941-137623482(-)	DGKI	0.148307687252194	3.0372445033263396	4.95049207043562	1.118665239666e-06	0.000290184557690622	5.15314471705538	1	Junction
ENSG00000131018.22	chr6:152132215-152133275(-)	SYNE1	0.13448009341523598	3.6574060999586098	4.9504911522441795	1.11867019477028e-06	0.000290184557690622	5.1106569651411	1	Junction
ENSG00000082996.19	chr3:149872155-149895472(+)	RNF13	-0.12678517824605198	4.53536907409585	-4.949781700499	1.1225051607212601e-06	0.000290689152100921	5.05810965718958	-1	Junction
ENSG00000183454.15	chr16:9834231-9840646(-)	GRIN2A	0.20652485853441802	2.1508423564057	4.94919839360607	1.12566775775563e-06	0.000291018223255059	5.19386908075983	1	Junction
ENSG00000114948.12	chr2:206561213-206562202(+)	ADAM23	0.13924242994379002	3.3549546944104396	4.94521915060352	1.14747339464176e-06	0.000295862231984819	5.106508780063581	1	Junction
ENSG00000184613.10	chr12:44779760-44779848(-)	NELL2	0.152529897509474	3.26129171656636	4.94497321003345	1.1488344170702e-06	0.000295862231984819	5.1118250749407	1	Junction
ENSG00000131018.22	chr6:152213760-152214905(-)	SYNE1	0.131999665569724	3.88147981640537	4.94473130203049	1.15017464473864e-06	0.000295862231984819	5.07084802432201	1	Junction
ENSG00000160179.18	chr21:42291657-42294541(+)	ABCG1	-0.19802147093949699	2.04155682966399	-4.94407856364184	1.15379851057041e-06	0.00029599405577143397	5.17750200935905	-1	Junction
ENSG00000110675.12	chr11:107650909-107654171(+)	ELMOD1	0.153085432260952	4.2105545161256	4.94394604602578	1.1545355661489401e-06	0.00029599405577143397	5.045536449593929	1	Junction
ENSG00000166394.14	chr11:7665547-7666450(-)	CYB5R2	-0.341971715798808	1.47155755100752	-4.941820023841	1.16642275004499e-06	0.000298544059110934	5.15954134950845	-1	Junction
ENSG00000186487.17	chr2:1892288-1903079(-)	MYT1L	0.160138305883311	3.2323389948281003	4.94058908950021	1.17335919932661e-06	0.000299415944359564	5.09377444046972	1	Junction
ENSG00000033122.18	chr1:70013090-70016464(+)	LRRC7	0.153508735987117	2.91735577488413	4.94052486893951	1.17372218071716e-06	0.000299415944359564	5.11355402627114	1	Junction
ENSG00000105409.16	chr19:41967764-41968784(-)	ATP1A3	0.17597310069285002	3.73521046595626	4.93909733545345	1.18181881058429e-06	0.000300982249235311	5.05382217642383	1	Junction
ENSG00000112137.17	chr6:13272916-13278267(+)	PHACTR1	0.146732614656271	5.4722399311217	4.9375216013768	1.19081864104265e-06	0.000302773020592373	4.93268714990779	1	Junction
ENSG00000100116.16	chr22:37815501-37815662(+)	GCAT	-0.20016217140534698	1.18724203769469	-4.93677367343112	1.1951135775009099e-06	0.000302997966565008	5.10713800494734	-1	Junction
ENSG00000166394.14	chr11:7667814-7668477(-)	CYB5R2	-0.31861767801774105	1.9967209447985	-4.93668167985046	1.19564287797796e-06	0.000302997966565008	5.14537805748727	-1	Junction
ENSG00000065833.8	chr6:83237831-83239538(-)	ME1	0.158864344829138	2.41595612377594	4.93530703103514	1.20357917303799e-06	0.00030424513925117203	5.12145476051151	1	Junction
ENSG00000150672.16	chr11:83633326-83724855(-)	DLG2	-0.293306365056451	0.989643097497527	-4.93514464996414	1.20452000522648e-06	0.00030424513925117203	5.1028150560984695	-1	Junction
ENSG00000074410.13	chr15:63342098-63345476(-)	CA12	0.18448110034162196	3.36534070656277	4.934483199846009	1.2083597775776399e-06	0.000304714660304723	5.05564595194578	1	Junction
ENSG00000133083.14	chr13:35836142-35839091(-)	DCLK1	0.162764662195159	4.496608087243111	4.93275766970313	1.21843235508988e-06	0.000306751811819478	4.97750679556813	1	Junction
ENSG00000102271.13	chrX:87625797-87632209(+)	KLHL4	-0.24547924229271603	1.58103487362418	-4.92915586843722	1.23971941108428e-06	0.000311601043153659	5.10766737499663	-1	Junction
ENSG00000197430.10	chr10:96351411-96355254(-)	OPALIN	-0.29708404091200397	4.65490238603287	-4.9287503728502	1.2421383111678998e-06	0.00031169971568581	4.955545283285191	-1	Junction
ENSG00000112367.10	chr6:109743273-109743674(+)	FIG4	0.163203455489728	2.55422345346454	4.92756069416983	1.24926142745064e-06	0.000312976610875562	5.077976838082161	1	Junction
ENSG00000133083.14	chr13:35810969-35822728(-)	DCLK1	0.16460479721953303	4.27207964561862	4.92580416204911	1.25985071005444e-06	0.000315116317844106	4.959521250282429	1	Junction
ENSG00000129657.14	chr17:77206401-77206727(+)	SEC14L1	-0.13427057142586998	3.41266546695989	-4.923433326923219	1.27428087755372e-06	0.000318208207775488	5.00930891891289	-1	Junction
ENSG00000183454.15	chr16:9840801-9840935(-)	GRIN2A	0.20148051910146803	2.25908676297102	4.92193050287633	1.2835103844751102e-06	0.000319993492531416	5.06678117898774	1	Junction
ENSG00000114948.12	chr2:206565069-206567222(+)	ADAM23	0.13243171259088699	3.1989082106997104	4.91807168111586	1.30750577950032e-06	0.000325448343902325	4.99382263591875	1	Junction
ENSG00000159640.15	chr17:63478099-63479006(+)	ACE	-0.270683211988512	0.8664761223964441	-4.91687965152243	1.31500537799875e-06	0.00032678627184274197	4.98028691152324	-1	Junction
ENSG00000105409.16	chr19:41969581-41970184(-)	ATP1A3	0.174489749820913	3.7734669865336095	4.9161364133854	1.3197024319532e-06	0.000327094531858382	4.94720490352329	1	Junction
ENSG00000157680.15	chr7:137395698-137397376(-)	DGKI	0.138688786942345	3.3987806671742202	4.91601067768537	1.32049864641024e-06	0.000327094531858382	4.97246349813589	1	Junction
ENSG00000183454.15	chr16:9829653-9834104(-)	GRIN2A	0.20336961675435503	2.12116028776464	4.91149916437914	1.34937648585993e-06	0.000333710350381679	5.02626272548917	1	Junction
ENSG00000074410.13	chr15:63346710-63375657(-)	CA12	0.193531688841757	2.7655992515721204	4.907599195038861	1.3748304675134399e-06	0.00033863969396286	4.970883172291231	1	Junction
ENSG00000188517.14	chr4:109050180-109300582(-)	COL25A1	0.293830479877782	1.66997549564422	4.90720376257167	1.37743707665155e-06	0.00033863969396286	5.01581797717988	1	Junction
ENSG00000145147.19	chr4:20491900-20510494(+)	SLIT2	0.161886755127074	2.0829993991732	4.90713173862702	1.37791235703333e-06	0.00033863969396286	5.0084654963237	1	Junction
ENSG00000240520.5	chr1:84367741-84369903(-)	UOX	0.4014042628750929	-0.8368481638309109	4.90679366172271	1.38014541688706e-06	0.00033863969396286	4.25280753792867	1	Junction
ENSG00000129250.11	chr17:4998157-4999849(+)	KIF1C	-0.197566879480068	3.21762466258162	-4.90676787803743	1.38031586617724e-06	0.00033863969396286	4.94860141885668	-1	Junction
ENSG00000165023.6	chr9:90613864-90642751(-)	DIRAS2	-0.178887628244049	3.0748139520726605	-4.9051449388789505	1.3910856977937e-06	0.000340738467297955	4.947039416856559	-1	Junction
ENSG00000148082.9	chr9:89077904-89112555(-)	SHC3	-0.213545192882433	1.99479420389828	-4.90393333590103	1.39917874690558e-06	0.00034217594712679	4.9998229108368095	-1	Junction
ENSG00000112137.17	chr6:12718848-12749643(+)	PHACTR1	0.163943942981539	5.0157975820728495	4.90338197150804	1.40287668476781e-06	0.00034253572386414	4.80922596882039	1	Junction
ENSG00000116729.13	chr1:68155261-68159122(-)	WLS	0.16271193019201402	3.59482028651667	4.902497931796789	1.4088255392601003e-06	0.000343443088077156	4.8974527781587005	1	Junction
ENSG00000139220.16	chr12:81281451-81294834(-)	PPFIA2	-0.289146785759741	0.7492267228450799	-4.90210082372471	1.4115056676334801e-06	0.000343551992600822	4.87081477365638	-1	Junction
ENSG00000164032.11	chr4:99948524-99948810(-)	H2AFZ	0.11353446488247301	4.75851166747852	4.90097689880671	1.41911787566032e-06	0.000344859095139729	4.81659918078469	1	Junction
ENSG00000100626.16	chr14:69331552-69333084(+)	GALNT16	0.217552848913545	1.3027350489107	4.8977111460735	1.44146198982114e-06	0.000349353771978271	4.95793697446357	1	Junction
ENSG00000131018.22	chr6:152249263-152254879(-)	SYNE1	0.11379478153859598	4.1397113248786805	4.89741117939743	1.44353129335699e-06	0.000349353771978271	4.839361044368309	1	Junction
ENSG00000272636.3	chr17:149193-156219(-)	DOC2B	0.192730437278407	2.70895943024376	4.89728145150596	1.44442710208471e-06	0.000349353771978271	4.93291762967211	1	Junction
ENSG00000188517.14	chr4:108941438-108974366(-)	COL25A1	0.258404748002351	1.27011228974032	4.896409882357959	1.4504594695344602e-06	0.000350262053219998	4.95929574529851	1	Junction
ENSG00000085978.21	chr2:233265144-233270001(+)	ATG16L1	0.15991667503123802	2.07941210732262	4.89222593214674	1.47975794956106e-06	0.00035668293360812997	4.94351793448847	1	Junction
ENSG00000131018.22	chr6:152135233-152136617(-)	SYNE1	0.121258048769295	3.6885413064893595	4.89195336793349	1.48168629660715e-06	0.00035668293360812997	4.84329690614656	1	Junction
ENSG00000067606.16	chr1:2174834-2175223(+)	PRKCZ	0.12261495006925599	3.84922880604806	4.890548879493321	1.49166133849723e-06	0.00035833846507702	4.82849166473353	1	Junction
ENSG00000112367.10	chr6:109765162-109766728(+)	FIG4	0.16842015894532503	2.13533456676525	4.890182032757281	1.4942774375128001e-06	0.00035833846507702	4.930934245291531	1	Junction
ENSG00000092529.23	chr15:42404956-42409302(+)	CAPN3	-0.33356321169129	3.0121893603255403	-4.89000352225961	1.49555205317372e-06	0.00035833846507702	4.8901172707273295	-1	Junction
ENSG00000188517.14	chr4:108920605-108937807(-)	COL25A1	0.243445458598478	1.7248724854670399	4.88965855860899	1.4980181659424601e-06	0.000358371142109017	4.93768906483161	1	Junction
ENSG00000108176.14	chr10:67811664-67823313(-)	DNAJC12	0.128988443538104	3.41877932843529	4.8879853196847405	1.51003579608128e-06	0.0003597793216695	4.846220234538019	1	Junction
ENSG00000158555.14	chr11:75435656-75436935(-)	GDPD5	0.29944388761535196	-0.33470608893114695	4.88794739018038	1.51030929124905e-06	0.0003597793216695	4.354701605068491	1	Junction
ENSG00000188517.14	chr4:108852926-108859655(-)	COL25A1	0.24585153029489998	2.1937123613068796	4.88786256263296	1.51092112334469e-06	0.0003597793216695	4.91429009896087	1	Junction
ENSG00000159363.17	chr1:17004822-17005013(-)	ATP13A2	0.12985611564392802	3.2732750110974598	4.887047018227499	1.51681558620446e-06	0.00036062466390711	4.8498064227508495	1	Junction
ENSG00000188517.14	chr4:108852281-108852901(-)	COL25A1	0.24189023312448799	2.3474558611860696	4.88634636363971	1.52189738748764e-06	0.000361274483997356	4.90018251238602	1	Junction
ENSG00000148082.9	chr9:89052164-89065528(-)	SHC3	-0.2037800839434	2.65089640479077	-4.885830627201839	1.5256484857936898e-06	0.00036127579414386497	4.8915936257904	-1	Junction
ENSG00000085978.21	chr2:233256196-233263129(+)	ATG16L1	0.158811471429263	2.4652178083881298	4.8856999797439595	1.52660013777677e-06	0.00036127579414386497	4.89613480272977	1	Junction
ENSG00000153721.18	chr6:154442291-154450094(-)	CNKSR3	-0.234238361485528	0.794201826980415	-4.88480004139165	1.5331709822358101e-06	0.00036157646531191097	4.799190469689179	-1	Junction
ENSG00000169554.17	chr2:144405025-144424795(-)	ZEB2	-0.16081691937410098	3.7885951923967798	-4.88465292207054	1.5342477577427e-06	0.00036157646531191097	4.810469890576781	-1	Junction
ENSG00000108387.14	chr17:58522102-58525077(-)	SEPT4	-0.18344986567736	6.21770841061166	-4.8845608024145495	1.53492235884075e-06	0.00036157646531191097	4.64699740480096	-1	Junction
ENSG00000183036.10	chr21:39883633-39898475(+)	PCP4	0.253779308133173	2.43443328076983	4.882930381180111	1.54690957279507e-06	0.00036350903073046497	4.87776571270883	1	Junction
ENSG00000131018.22	chr6:152215061-152218256(-)	SYNE1	0.11664445185184699	3.96077643510275	4.88280264451799	1.54785252805756e-06	0.00036350903073046497	4.78449453176387	1	Junction
ENSG00000211850.1-ENSG00000277734.6	chr14:22501664-22547505(+)	TRAJ39-TRAC	0.359013505822012	1.22050884639635	4.88092504349792	1.56177720161005e-06	0.000366220088472053	4.8989380891186	1	Junction
ENSG00000112367.10	chr6:109785029-109786301(+)	FIG4	0.15824965481236902	2.6536718423654504	4.87819736837693	1.58222180412607e-06	0.00037044942012129703	4.85042722367714	1	Junction
ENSG00000115306.15	chr2:54630030-54630854(+)	SPTBN1	-0.0685600283600461	6.429804074219319	-4.87607505142173	1.5983075272316401e-06	0.00037364689266931	4.591603218146691	-1	Junction
ENSG00000117676.13	chr1:26556719-26556997(+)	RPS6KA1	-0.292141378498554	0.12064545590529802	-4.87528215604029	1.60435753924882e-06	0.00037449210694226	4.53571892382862	-1	Junction
ENSG00000082014.16	chr7:151239498-151239623(-)	SMARCD3	0.13839620392996	4.18449630999226	4.87361369600765	1.61716062084556e-06	0.00037674454588552004	4.73040210024371	1	Junction
ENSG00000177098.8	chr11:118144062-118145056(-)	SCN4B	0.196256442095807	5.61469378161776	4.87338729087903	1.61890554090901e-06	0.00037674454588552004	4.6284920327587695	1	Junction
ENSG00000164116.16	chr4:155697123-155703931(+)	GUCY1A3	0.15631501297713402	3.93252076525046	4.86895142819436	1.65346185104785e-06	0.000384205089482532	4.72604778011482	1	Junction
ENSG00000128512.19	chr7:111741215-111741539(-)	DOCK4	-0.163041879568892	4.34821305866842	-4.86650065851077	1.6728580125900601e-06	0.000387381372803475	4.68978682839869	-1	Junction
ENSG00000134326.11	chr2:6849974-6851449(-)	CMPK2	0.20247107043101	1.3325304348299498	4.86621676745025	1.67511895409694e-06	0.000387381372803475	4.825375312147269	1	Junction
ENSG00000100242.15	chr22:38738266-38738586(-)	SUN2	-0.17718971741301198	4.36627944977903	-4.8661169694571695	1.67591445720333e-06	0.000387381372803475	4.68757215336296	-1	Junction
ENSG00000134343.12	chr11:26559780-26563039(+)	ANO3	0.535738355142092	-1.35818007681344	4.86595521742673	1.6772045784957899e-06	0.000387381372803475	3.79741856003749	1	Junction
ENSG00000242808.7	chr3:181699884-181739568(+)	SOX2-OT	-0.220255589045895	4.07918105493614	-4.8645845037463795	1.6881758188385401e-06	0.00038933080259796	4.70268364555717	-1	Junction
ENSG00000188517.14	chr4:108825223-108827134(-)	COL25A1	0.256239955984428	1.7908840002030801	4.86192227946721	1.70968254903256e-06	0.000393700476204991	4.81282345708309	1	Junction
ENSG00000108370.16	chr17:65208008-65210487(+)	RGS9	0.205327459574899	3.20258976523238	4.8609243978859	1.71781183838211e-06	0.000394869013670368	4.73803803719344	1	Junction
ENSG00000135931.17	chr2:231262399-231270981(+)	ARMC9	0.20173875160294197	0.987299500681142	4.86052490909235	1.7210767359336498e-06	0.000394869013670368	4.7657871151055495	1	Junction
ENSG00000165995.18	chr10:18500949-18506470(+)	CACNB2	0.170830351381921	1.8275328388460002	4.86035611439231	1.7224580411039601e-06	0.000394869013670368	4.80746608491935	1	Junction
ENSG00000064651.13	chr5:128135809-128138596(+)	SLC12A2	-0.19238812018256002	3.57449067123102	-4.85893099669153	1.7341629875336601e-06	0.000396066268588505	4.709805035332019	-1	Junction
ENSG00000136750.11	chr10:26273701-26281008(+)	GAD2	0.17620205107045603	4.110468263114391	4.85864415417806	1.7365281769479698e-06	0.000396066268588505	4.664782280061099	1	Junction
ENSG00000147251.15	chrX:118649128-118651963(+)	DOCK11	0.20136588156135102	1.36112645861893	4.858557244675731	1.7372454123442901e-06	0.000396066268588505	4.79451315381284	1	Junction
ENSG00000159640.15	chr17:63479913-63480336(+)	ACE	-0.23391907999102696	1.5573808226503603	-4.85846830165286	1.73797972564434e-06	0.000396066268588505	4.79846750459289	-1	Junction
ENSG00000108387.14	chr17:58521161-58521253(-)	SEPT4	-0.18657528642595197	6.24448831189222	-4.85787681365112	1.74287067201855e-06	0.000396593315271086	4.52415076374405	-1	Junction
ENSG00000131018.22	chr6:152164326-152176393(-)	SYNE1	0.12149742044532001	3.57617669118054	4.857015901734769	1.7500131919367501e-06	0.000397323721717019	4.694130645584719	1	Junction
ENSG00000112137.17	chr6:13286223-13287062(+)	PHACTR1	0.147529832117466	4.69943241558788	4.85672924939993	1.7523976520908001e-06	0.000397323721717019	4.61976142099565	1	Junction
ENSG00000086570.12	chr5:151553388-151554361(-)	FAT2	0.5714203230435041	-0.967940541009223	4.85655731023417	1.7538293973402e-06	0.000397323721717019	3.8708041820619203	1	Junction
ENSG00000145555.14	chr5:16682014-16683879(-)	MYO10	-0.144949846140675	3.56313507976628	-4.852807333730991	1.7853378249172599e-06	0.00040386704546749704	4.680555381113161	-1	Junction
ENSG00000085978.21	chr2:233251943-233256101(+)	ATG16L1	0.17833887734718104	1.4292752820572299	4.8524336442684195	1.78850743121642e-06	0.00040398994949613303	4.76983803649584	1	Junction
ENSG00000183036.10	chr21:39898528-39916065(+)	PCP4	0.278863447809384	0.492555755801451	4.8519121356439605	1.7929399049044998e-06	0.00040439733265679704	4.67413224555903	1	Junction
ENSG00000085978.21	chr2:233263236-233263991(+)	ATG16L1	0.154458254752315	2.4286535416249104	4.850573195135519	1.80436858928669e-06	0.000406210439427144	4.74210015502748	1	Junction
ENSG00000129538.13	chr14:20802094-20802796(-)	RNASE1	-0.266542982660531	4.30172270800293	-4.85033289729137	1.8064271045782699e-06	0.000406210439427144	4.6224555313095	-1	Junction
ENSG00000033122.18	chr1:69834870-69838226(+)	LRRC7	0.122234027068932	3.97212120347734	4.8498374934426	1.81067814211995e-06	0.000406210439427144	4.6379368854441605	1	Junction
ENSG00000105409.16	chr19:41981832-41981907(-)	ATP1A3	0.16103619936946698	4.3562931019500795	4.84973702466647	1.81154143635313e-06	0.000406210439427144	4.609430851892269	1	Junction
ENSG00000143603.18	chr1:154713534-154714875(-)	KCNN3	0.15264627839120598	3.0904403034698795	4.848107571161349	1.8255983470336998e-06	0.000408299574077593	4.68684849919446	1	Junction
ENSG00000076706.15	chr11:119311652-119311807(-)	MCAM	-0.233662604914304	2.5241854572787203	-4.84804193275073	1.82616679320906e-06	0.000408299574077593	4.72902610061765	-1	Junction
ENSG00000084676.15	chr2:24564431-24584475(+)	NCOA1	0.12131797198692	3.29133699317738	4.8458999815902	1.84481064863251e-06	0.000411703037661079	4.666359169053759	1	Junction
ENSG00000114948.12	chr2:206547502-206548280(+)	ADAM23	0.13290463205532999	3.53002964390541	4.84567928202933	1.8467420509419499e-06	0.000411703037661079	4.64696802369379	1	Junction
ENSG00000166394.14	chr11:7672524-7672747(-)	CYB5R2	-0.32195460481065	1.5157944394039802	-4.844748410977901	1.8549098443466998e-06	0.000412925480183257	4.73586198480765	-1	Junction
ENSG00000108370.16	chr17:65197242-65201992(+)	RGS9	0.181165698244531	4.1709398823613	4.84354677234025	1.8655049875151501e-06	0.000414683966336008	4.59501597630761	1	Junction
ENSG00000184613.10	chr12:44774850-44776021(-)	NELL2	0.145679927130364	3.67779877375085	4.84240052682063	1.8756661044543999e-06	0.00041634103682207596	4.6222244399487105	1	Junction
ENSG00000106069.20	chr7:29496037-29499866(+)	CHN2	-0.21077384605948998	2.2741653519232403	-4.841647890457219	1.88236701014253e-06	0.00041672421051064504	4.71378535962939	-1	Junction
ENSG00000159640.15	chr17:63481189-63481565(+)	ACE	-0.251833816543309	0.842405044203336	-4.84149041372202	1.8837719824144501e-06	0.00041672421051064504	4.65199512245225	-1	Junction
ENSG00000150656.14	chr18:74567434-74571185(+)	CNDP1	-0.292818410372513	4.63384256820052	-4.8412946909396	1.88551958729341e-06	0.00041672421051064504	4.561876734478799	-1	Junction
ENSG00000136560.13	chr2:161223992-161224630(+)	TANK	0.13162098612721498	2.6269849789695896	4.839181112303071	1.90449159680808e-06	0.000420313371418942	4.679784930458861	1	Junction
ENSG00000010319.6	chr3:52436074-52437526(-)	SEMA3G	-0.36540615986722297	-0.0993850908006376	-4.83750338551512	1.91968225222835e-06	0.000423058914683419	4.21915231385768	-1	Junction
ENSG00000131018.22	chr6:152208207-152211493(-)	SYNE1	0.12512869596270598	3.7243984762276696	4.83662315904573	1.92769876883053e-06	0.00042401604924016	4.5927984167806395	1	Junction
ENSG00000198825.12	chr10:119819540-119820845(+)	INPP5F	0.229935778486721	3.03458888004969	4.83642166975181	1.92953833556387e-06	0.00042401604924016	4.635721125070111	1	Junction
ENSG00000153815.16	chr16:81696668-81699684(+)	CMIP	0.166596221637748	2.14009260727232	4.83440680877886	1.9480270785117697e-06	0.000427468281529348	4.6855634057174695	1	Junction
ENSG00000103994.16	chr15:42435519-42437231(-)	ZNF106	0.11599183208905099	3.80731854450437	4.83265354233801	1.96425431380247e-06	0.000430415127949666	4.57128068791763	1	Junction
ENSG00000135931.17	chr2:231256621-231258990(+)	ARMC9	0.19199309904316197	1.2971717404049499	4.83211620381626	1.96925366010265e-06	0.000430896791273529	4.675771571529969	1	Junction
ENSG00000102271.13	chrX:87635776-87664763(+)	KLHL4	-0.271350705175942	0.552531584516316	-4.82917325292947	1.99685300728117e-06	0.00043631521852986803	4.51835448482376	-1	Junction
ENSG00000242808.7	chr3:181715293-181739568(+)	SOX2-OT	-0.214512720762529	4.08171582816198	-4.82748121773246	2.01288962363946e-06	0.000439195384902611	4.53603335687304	-1	Junction
ENSG00000196730.12	chr9:87640848-87641968(+)	DAPK1	0.129208788196334	3.2394774014619303	4.82680372821603	2.01934543234563e-06	0.000439979902451228	4.5823718339943795	1	Junction
ENSG00000136750.11	chr10:26292573-26292901(+)	GAD2	0.187147086066906	3.8788945522181897	4.82620729379987	2.02504538936322e-06	0.000440597746844125	4.532474374692	1	Junction
ENSG00000183036.10	chr21:39867511-39898475(+)	PCP4	0.15485956759557198	7.56487921155204	4.82531806127152	2.0335723570114103e-06	0.00044182806188881505	4.25634410622858	1	Junction
ENSG00000132563.15	chr5:138444868-138445227(+)	REEP2	0.1373124867818	2.54415175118362	4.8246437557984105	2.04006143384272e-06	0.000442612764542816	4.62083525029196	1	Junction
ENSG00000170004.16	chr17:7907032-7907125(+)	CHD3	0.15305960645034	3.51639369723511	4.82292868491104	2.0566562711143003e-06	0.000445584719583321	4.5483575501712	1	Junction
ENSG00000131018.22	chr6:152233964-152234667(-)	SYNE1	0.11834006515982598	4.19907022278244	4.82190273877131	2.06664535908815e-06	0.00044702967226117695	4.49563497793966	1	Junction
ENSG00000157368.10	chr16:70654672-70656601(+)	IL34	0.20707812159501002	1.00183271728755	4.821647490872571	2.0691378296763098e-06	0.00044702967226117695	4.60613866476451	1	Junction
ENSG00000144339.11	chr2:191956379-191998261(-)	TMEFF2	-0.17839675057966198	2.24287996764273	-4.82065803186999	2.07882722604678e-06	0.00044792314137295997	4.623430018292059	-1	Junction
ENSG00000131018.22	chr6:152224665-152225720(-)	SYNE1	0.116484669234045	3.9546754334149	4.820630529025861	2.07909717497347e-06	0.00044792314137295997	4.50642890472905	1	Junction
ENSG00000159023.19	chr1:29015768-29018223(+)	EPB41	0.16421676616675301	2.1087676930450203	4.81857952493273	2.09932395203535e-06	0.00045164826142914404	4.61465445715438	1	Junction
ENSG00000164088.17	chr3:52248238-52248334(+)	PPM1M	-0.21989699617044697	1.1627963989419299	-4.81664138832357	2.1186119272273603e-06	0.00045456171473457196	4.590627718651549	-1	Junction
ENSG00000153815.16	chr16:81701801-81702621(+)	CMIP	0.16169502495841698	2.04908331375225	4.81662495436454	2.11877620324842e-06	0.00045456171473457196	4.61180613033035	1	Junction
ENSG00000106617.13	chr7:151574950-151576370(-)	PRKAG2	0.149058829301252	3.0007466219475605	4.8151052931257805	2.1340201342986e-06	0.000457194494649696	4.54870144759905	1	Junction
ENSG00000157782.9	chr12:120660340-120660730(+)	CABP1	0.18182630445652398	1.94009852426004	4.81318868061687	2.15339678186426e-06	0.00046070411678757997	4.5983812429258695	1	Junction
ENSG00000108387.14	chr17:58520843-58520997(-)	SEPT4	-0.19924774763823602	5.9759169322135	-4.812679176542719	2.15857626150537e-06	0.00046117082420286503	4.34015611250029	-1	Junction
ENSG00000086570.12	chr5:151534643-151537792(-)	FAT2	0.581220782578495	-1.0668743886008	4.812006998447179	2.16542782061542e-06	0.000461514975177	3.6179359731684904	1	Junction
ENSG00000105516.10	chr19:48631053-48633443(-)	DBP	-0.176531353109004	3.27731108760198	-4.8119325831162	2.16618762930469e-06	0.000461514975177	4.51896935499751	-1	Junction
ENSG00000108370.16	chr17:65163090-65168199(+)	RGS9	0.183202686310338	4.12011458262681	4.81008732012074	2.18511088982296e-06	0.00046490274222270593	4.4495742968279695	1	Junction
ENSG00000145147.19	chr4:20589738-20595696(+)	SLIT2	0.15665096320378	2.04622825371023	4.80968737366114	2.18923332550098e-06	0.00046513648659556506	4.57926264242576	1	Junction
ENSG00000152402.10	chr11:106776583-106809992(-)	GUCY1A2	0.15224712498996398	3.41318899399289	4.80579003949853	2.2297995136080397e-06	0.00047310194507690597	4.47827607485416	1	Junction
ENSG00000235944.7	chr7:5840857-5846765(+)	ZNF815P	0.44283398928421297	-0.6306605467233399	4.80498346493166	2.23828495071828e-06	0.00047424818532264295	3.77525610291349	1	Junction
ENSG00000170004.16	chr17:7903062-7903271(+)	CHD3	0.13993032963977403	2.78514077041399	4.8038579585772005	2.25017770477478e-06	0.0004756086013831	4.51423720112936	1	Junction
ENSG00000173366.11	chr3:52229783-52229919(-)	RP11-330H6.5	-0.16088709945961	1.4665821880144199	-4.80379078725403	2.2508893990372e-06	0.0004756086013831	4.559526655971741	-1	Junction
ENSG00000184500.14	chr3:93874406-93876965(-)	PROS1	0.25315561021571104	0.21817457883360503	4.80236417130673	2.26605604278405e-06	0.00047815647569445305	4.30396580276207	1	Junction
ENSG00000136560.13	chr2:161204794-161223914(+)	TANK	0.134702303770742	2.48807310902975	4.80197899697725	2.27016777019401e-06	0.000478367886643963	4.52473737392162	1	Junction
ENSG00000108387.14	chr17:58526979-58529114(-)	SEPT4	-0.206307864390371	5.010893767215349	-4.79987670904643	2.2927367138625702e-06	0.00048246268811205097	4.34850023802086	-1	Junction
ENSG00000075303.12	chr7:87841715-87843753(-)	SLC25A40	0.189584204059883	0.991566022627424	4.79902185191265	2.30197568831386e-06	0.00048374509597661104	4.51342766427508	1	Junction
ENSG00000135525.18	chr6:136356795-136359819(-)	MAP7	-0.130357968634731	3.4074505419782204	-4.79855025328258	2.30708789913061e-06	0.000483776986202025	4.44967859761327	-1	Junction
ENSG00000198825.12	chr10:119823903-119826630(+)	INPP5F	0.168212403973013	3.8949540426214395	4.79819258557846	2.3109723749279203e-06	0.000483776986202025	4.410375505426599	1	Junction
ENSG00000169499.14	chr8:38957387-38968591(+)	PLEKHA2	0.142553728733611	2.7498537105568497	4.79813830981851	2.31156239140899e-06	0.000483776986202025	4.4888079696248	1	Junction
ENSG00000074054.17	chr2:121398401-121401508(-)	CLASP1	0.130612686072875	2.8640867924487297	4.79756566105088	2.31779634966372e-06	0.00048442258625954	4.48012401759828	1	Junction
ENSG00000061676.14	chr2:183002044-183002126(-)	NCKAP1	0.10025074793606299	5.02007092533111	4.79560381576055	2.33927645671665e-06	0.00048824857660032303	4.32443863877383	1	Junction
ENSG00000066933.15	chr15:72027794-72032493(-)	MYO9A	0.11090730996785499	2.94111062480559	4.792709810947089	2.3713133836954496e-06	0.000494264608735708	4.45326585485808	1	Junction
ENSG00000113645.14	chr5:168428788-168430136(+)	WWC1	0.137738719085353	2.6346205250099	4.79004335286239	2.40120538180461e-06	0.0004991813289082481	4.46283955718063	1	Junction
ENSG00000159640.15	chr17:63484542-63485235(+)	ACE	-0.22511194426314998	1.43207583919473	-4.789889209783991	2.40294444290705e-06	0.0004991813289082481	4.49880792793503	-1	Junction
ENSG00000105409.16	chr19:41970309-41970387(-)	ATP1A3	0.166865153059078	4.45443946860248	4.789739246830861	2.40463750834398e-06	0.0004991813289082481	4.3346071286612	1	Junction
ENSG00000131018.22	chr6:152236304-152236816(-)	SYNE1	0.10903919937975999	4.01599973815285	4.78918694625449	2.4108828424159303e-06	0.000499803306246133	4.36191603930563	1	Junction
ENSG00000136717.14	chr2:127064019-127068923(-)	BIN1	-0.16230867139751998	4.33137671690219	-4.78885757857873	2.41461472258719e-06	0.000499903243205887	4.3450045992909105	-1	Junction
ENSG00000145147.19	chr4:20549129-20550826(+)	SLIT2	0.171344345606358	1.79581186794132	4.7884643198564	2.41907780930226e-06	0.0005001540914192481	4.49511150895003	1	Junction
ENSG00000108387.14	chr17:58521351-58521544(-)	SEPT4	-0.18606128059014604	6.11573096380942	-4.78700634192671	2.43569386246724e-06	0.000502913568314125	4.21510827635124	-1	Junction
ENSG00000129250.11	chr17:5013733-5014742(+)	KIF1C	-0.15414393501588802	4.6283242584059	-4.78631697047759	2.44358863277612e-06	0.0005038673209608389	4.31498454499967	-1	Junction
ENSG00000125970.11	chr20:34076041-34076701(+)	RALY	-0.13058412390731097	2.8545439349853803	-4.78564990948694	2.45125137614842e-06	0.0005047707402088769	4.43170768035276	-1	Junction
ENSG00000185274.11	chr7:71133041-71335549(+)	WBSCR17	0.18488249896032102	1.59584947368128	4.78496920283638	2.45909474431059e-06	0.0005057088890956901	4.481929738812281	1	Junction
ENSG00000159640.15	chr17:63488792-63488940(+)	ACE	-0.235795971581782	0.8169626611761931	-4.784013295232559	2.4701499301809897e-06	0.0005073041562217491	4.41630983667804	-1	Junction
ENSG00000106617.13	chr7:151564225-151565345(-)	PRKAG2	0.13323665530734902	3.58425859628624	4.78286989950032	2.48343635908929e-06	0.0005093527972492139	4.36654696315355	1	Junction
ENSG00000139433.9	chr12:109857660-109858682(-)	GLTP	-0.176582666742982	3.3806358451939795	-4.7818965536961695	2.49480103045566e-06	0.000511002354873292	4.37921359008367	-1	Junction
ENSG00000186487.17	chr2:1839371-1840759(-)	MYT1L	0.13038910511957902	3.4248565010618197	4.781145551289749	2.5036038848942298e-06	0.000512123494140765	4.36856763015328	1	Junction
ENSG00000196376.10	chr6:118277547-118285183(+)	SLC35F1	0.203223792646591	1.29314971129446	4.78083930012072	2.50720218547554e-06	0.000512178454423341	4.45388741109038	1	Junction
ENSG00000169764.14	chr2:63886539-63887401(+)	UGP2	0.11845775205078699	4.17221085987796	4.77913300508946	2.52734173598878e-06	0.000515607881350761	4.30975449612258	1	Junction
ENSG00000064651.13	chr5:128131207-128134164(+)	SLC12A2	-0.181311881311808	3.51610402751687	-4.77881545447192	2.53110698146468e-06	0.000515692094601066	4.3577617664326	-1	Junction
ENSG00000155090.14	chr8:102652398-102655565(-)	KLF10	0.5030565156355129	-0.80138239949027	4.77844853472219	2.53546433615821e-06	0.0005158965628433031	3.5446671516825496	1	Junction
ENSG00000009335.17	chr7:157207936-157216866(+)	UBE3C	0.12240927160100501	2.81593837963965	4.77815456722858	2.53896056153331e-06	0.000515925506443675	4.39832441192804	1	Junction
ENSG00000109466.13	chr4:165294469-165297608(+)	KLHL2	0.10151051138960698	4.47777477982924	4.777397086323741	2.54799088523974e-06	0.000517077437891825	4.28009097163732	1	Junction
ENSG00000152495.10	chr5:111376943-111394709(+)	CAMK4	0.129219655938218	4.418929296150099	4.77578135900774	2.56735634814991e-06	0.000518972391246509	4.2763301590054	1	Junction
ENSG00000136960.12	chr8:119557692-119562856(-)	ENPP2	-0.24201977109666395	4.625870888327049	-4.77575773645962	2.56764052787316e-06	0.000518972391246509	4.26835845200454	-1	Junction
ENSG00000011201.11	chrX:8533054-8534318(-)	ANOS1	0.19377476323329396	2.24186774286091	4.77541053309876	2.57182088980648e-06	0.000518972391246509	4.42114723341151	1	Junction
ENSG00000135324.5	chr6:84033884-84055311(+)	MRAP2	0.49311280320214	-1.50107630090227	4.775350862181861	2.5725399935339e-06	0.000518972391246509	3.14312144806902	1	Junction
ENSG00000143537.13	chr1:155058442-155058709(+)	ADAM15	-0.16770803735672699	2.42743150718058	-4.77521338200943	2.57419752654696e-06	0.000518972391246509	4.41404078058766	-1	Junction
ENSG00000146122.16	chr6:39886448-39887485(+)	DAAM2	-0.22362189214279302	2.0621351665859198	-4.774365577387781	2.58444186822769e-06	0.0005201942221842849	4.431100342154401	-1	Junction
ENSG00000148180.18	chr9:121281563-121300064(+)	GSN	-0.457972764079668	-0.7910092418809229	-4.77415260299954	2.58702148526558e-06	0.0005201942221842849	3.63676796005463	-1	Junction
ENSG00000130402.11	chr19:38714562-38717085(+)	ACTN4	-0.11270270996779098	3.42469018756069	-4.7734117345357	2.59601447408314e-06	0.000521321052840521	4.33718232735784	-1	Junction
ENSG00000188517.14	chr4:108827189-108832379(-)	COL25A1	0.248453609250492	1.80621146187872	4.7728445306062	2.60291979820269e-06	0.000521624188876271	4.42321372456516	1	Junction
ENSG00000185813.10	chr17:81905448-81905669(-)	PCYT2	-0.132784040327479	2.35075941816494	-4.77262982093925	2.60553835848424e-06	0.000521624188876271	4.4071144162234805	-1	Junction
ENSG00000196562.14	chr20:47676624-47677077(-)	SULF2	0.184362995168132	1.9102801368113798	4.772452973313441	2.60769706644468e-06	0.000521624188876271	4.42370389777658	1	Junction
ENSG00000123136.14	chr19:14412679-14413012(-)	DDX39A	-0.20019442843989604	1.09076032403854	-4.7706725962153	2.62952564420994e-06	0.000525307509377395	4.3823459109763805	-1	Junction
ENSG00000140600.16	chr15:83588772-83618081(+)	SH3GL3	-0.17674525940426603	3.33056071303715	-4.76401775865695	2.71268788179887e-06	0.0005411651466354889	4.30558343807362	-1	Junction
ENSG00000131018.22	chr6:152262189-152268055(-)	SYNE1	0.114008189043855	3.91531234583054	4.76376151708678	2.71594014758718e-06	0.0005411651466354889	4.25601432929117	1	Junction
ENSG00000115808.11	chr2:36905619-36916077(-)	STRN	0.11998253153480601	3.61893936697111	4.761901327191	2.7396629086731497e-06	0.000545185830435508	4.26937379229735	1	Junction
ENSG00000106617.13	chr7:151565384-151565719(-)	PRKAG2	0.13465101903903098	3.5091903407054197	4.76140621355928	2.74601059136697e-06	0.000545742996404424	4.27713543097958	1	Junction
ENSG00000160991.15	chr7:102436334-102438943(+)	ORAI2	0.178798518343181	1.61691071769465	4.76072469277821	2.75477131687321e-06	0.000546777674603899	4.37756434610907	1	Junction
ENSG00000167106.11	chr9:127948226-127948367(-)	FAM102A	-0.119075202090075	4.4986119398357305	-4.76004365366112	2.76355274687279e-06	0.0005478137903192111	4.2053911087736	-1	Junction
ENSG00000198838.13	chr15:33821603-33822995(+)	RYR3	0.163300675824233	2.02171962387586	4.75817187280911	2.78782693816715e-06	0.0005513408464896191	4.35763280504593	1	Junction
ENSG00000181938.13	chr16:58392788-58403097(+)	GINS3	0.37316039742792706	-0.485242350430273	4.7581191160898895	2.78851408138419e-06	0.0005513408464896191	3.69783448198139	1	Junction
ENSG00000173366.11	chr3:52230996-52231126(-)	RP11-330H6.5	-0.14105244531661498	2.09024753898781	-4.75739535981604	2.79795731722837e-06	0.000552497797590057	4.35238730482896	-1	Junction
ENSG00000167971.15	chr16:2186825-2186977(-)	CASKIN1	-0.14412532173638198	3.76386302656058	-4.756145612559321	2.81433601474784e-06	0.00055454814378425	4.23904895302336	-1	Junction
ENSG00000138670.17	chr4:81440930-81442296(-)	RASGEF1B	0.14547130659062804	3.1934896698605297	4.7558647277435995	2.81802987319668e-06	0.00055454814378425	4.273374618277741	1	Junction
ENSG00000166257.8	chr11:123634207-123638185(-)	SCN3B	0.155032093306953	2.7813406206474602	4.7557791779315	2.8191558487845503e-06	0.00055454814378425	4.29870269350867	1	Junction
ENSG00000159640.15	chr17:63487074-63488647(+)	ACE	-0.24786462064006798	1.20508230051173	-4.753933046245019	2.84355982280447e-06	0.000558634214231032	4.3345885746992705	-1	Junction
ENSG00000107105.14	chr9:23762250-23765008(-)	ELAVL2	-0.152974342561529	2.19376624939832	-4.75280350286935	2.85859144552951e-06	0.000560870955495635	4.33098650215671	-1	Junction
ENSG00000105409.16	chr19:41978327-41978605(-)	ATP1A3	0.16722181712689999	3.97987794258498	4.75020427262495	2.89347251023081e-06	0.0005661834163549309	4.19222870281854	1	Junction
ENSG00000064651.13	chr5:128114682-128131066(+)	SLC12A2	-0.186844096655246	3.5421059387872798	-4.75016229807222	2.89403914905081e-06	0.0005661834163549309	4.22898489284138	-1	Junction
ENSG00000065361.14	chr12:56088163-56088542(+)	ERBB3	-0.21399687288391	2.23052104812576	-4.749964589911309	2.89670956392869e-06	0.0005661834163549309	4.31624316241783	-1	Junction
ENSG00000172005.10	chr2:95025886-95047958(+)	MAL	-0.258243720449905	2.55228902618429	-4.74839106207136	2.9180477567863497e-06	0.000569630325111245	4.29177450746867	-1	Junction
ENSG00000149557.12	chr11:125456107-125460497(-)	FEZ1	-0.11977107741413699	5.682467969439241	-4.74720398695225	2.9342454812035703e-06	0.000572066300565449	4.06799704425701	-1	Junction
ENSG00000139737.21	chr13:77746856-77753202(+)	SLAIN1	-0.16520604878131398	5.53789726296574	-4.74623543271444	2.94752559880492e-06	0.000573278343727111	4.07560655033931	-1	Junction
ENSG00000102780.16	chr13:42199910-42206038(+)	DGKH	0.14136395780778502	3.5376503984800802	4.74620702753141	2.94791594271506e-06	0.000573278343727111	4.20662897397113	1	Junction
ENSG00000079931.14	chr6:132328116-132328414(-)	MOXD1	-0.40974318555045597	1.02296953227154	-4.74428975902528	2.97437845488364e-06	0.0005776941487657519	4.25947144623089	-1	Junction
ENSG00000183454.15	chr16:9841105-9849755(-)	GRIN2A	0.197883499947476	2.37161853243271	4.74217082884883	3.00389049645274e-06	0.0005826903601725639	4.26767620116708	1	Junction
ENSG00000137575.11	chr8:58579795-58580516(+)	SDCBP	0.0946451884868362	4.82977471625536	4.73964371272279	3.039456515462e-06	0.000588751427716989	4.08864805695564	1	Junction
ENSG00000065989.15	chr19:10459760-10461003(+)	PDE4A	0.23668487784179396	0.8134396240876209	4.7394082184028	3.04279138654319e-06	0.000588751427716989	4.220117025273479	1	Junction
ENSG00000136750.11	chr10:26269174-26270639(+)	GAD2	0.181241146165375	3.9412802286211495	4.738262160943281	3.0590712517855e-06	0.000591157833298876	4.14029954240669	1	Junction
ENSG00000177098.8	chr11:118141337-118143832(-)	SCN4B	0.19790486925723602	4.840329041134559	4.7379093826156105	3.06409936760161e-06	0.0005913865561120669	4.07773554145393	1	Junction
ENSG00000167106.11	chr9:127953605-127953804(-)	FAM102A	-0.12191355364675699	3.6889154884458604	-4.734670600880969	3.1106349164245e-06	0.0005996158095476169	4.14907966820481	-1	Junction
ENSG00000103994.16	chr15:42446659-42448071(-)	ZNF106	0.107739350482533	3.60037860046413	4.7336929548288795	3.12481518420583e-06	0.000601595363842881	4.14810018840541	1	Junction
ENSG00000099364.16	chr16:30927660-30927744(+)	FBXL19	-0.166535254983235	2.2528332094689	-4.7327868930561605	3.13801272539742e-06	0.000602174288781381	4.240778926231	-1	Junction
ENSG00000221914.8	chr8:26366407-26370133(+)	PPP2R2A	0.11932062621659402	3.5880605766736	4.7327636964484405	3.1383513069414103e-06	0.000602174288781381	4.14622070185942	1	Junction
ENSG00000104722.13	chr8:24914874-24915604(+)	NEFM	0.23121947792515501	3.4372788473732205	4.73268047861648	3.1395662577777802e-06	0.000602174288781381	4.1520413490565895	1	Junction
ENSG00000166508.17	chr7:100099404-100099588(-)	MCM7	-0.19894083952288602	1.44520978151317	-4.7313749296109	3.15868620721637e-06	0.0006050870558219901	4.24499456011975	-1	Junction
ENSG00000167106.11	chr9:127943238-127944614(-)	FAM102A	-0.12439397166806301	4.09160782199616	-4.73071316015866	3.16842068990576e-06	0.00060576274273678	4.10411133910061	-1	Junction
ENSG00000186231.16	chr6:97132748-97139120(+)	KLHL32	-0.22858443811092702	1.64776012568028	-4.730599911933349	3.1700894386680197e-06	0.00060576274273678	4.24866812451104	-1	Junction
ENSG00000106617.13	chr7:151572710-151574890(-)	PRKAG2	0.146768455127053	2.96577783634386	4.73003116512477	3.17848291133533e-06	0.0006066130692756291	4.17783704069495	1	Junction
ENSG00000182022.17	chr10:124010340-124012332(-)	CHST15	0.137508592904073	2.67857482615165	4.72960675993116	3.18476015277119e-06	0.00060697399979927	4.19420152857863	1	Junction
ENSG00000145147.19	chr4:20523904-20524013(+)	SLIT2	0.175940670738329	1.42113321472561	4.72937009078019	3.18826583349787e-06	0.00060697399979927	4.24161362608661	1	Junction
ENSG00000188517.14	chr4:108848804-108852235(-)	COL25A1	0.23814235225061897	2.6870118893340296	4.72892680418533	3.19484205262622e-06	0.0006074741393636941	4.1874174396334904	1	Junction
ENSG00000146147.14	chr6:54189915-54202104(+)	MLIP	-0.17679746367424698	2.9654008617958	-4.72849083496934	3.20132245659161e-06	0.000607954848006425	4.17776038656838	-1	Junction
ENSG00000187109.13	chr12:76056162-76057743(-)	NAP1L1	0.260342459586794	0.791044140449491	4.72783994372719	3.21102110070068e-06	0.000609044785222297	4.19053039500865	1	Junction
ENSG00000076706.15	chr11:119309916-119310348(-)	MCAM	-0.256826538665754	2.0685934168568103	-4.7275528231768	3.21530834537592e-06	0.0006091069042209991	4.22687059432927	-1	Junction
ENSG00000152208.12	chr4:93238491-93395606(+)	GRID2	0.16749438135856698	1.6525325766510202	4.72660931784125	3.22943548945162e-06	0.000611030644729269	4.23167585724665	1	Junction
ENSG00000078725.12	chr9:119168225-119208718(-)	BRINP1	0.13607269128355098	2.7919265036986203	4.72606001660322	3.2376877074546398e-06	0.000611839449139078	4.170766413514	1	Junction
ENSG00000159363.17	chr1:17002374-17004331(-)	ATP13A2	0.109313489572535	3.39690762944736	4.72476034637341	3.25729374429755e-06	0.0006147892149896571	4.12124815679519	1	Junction
ENSG00000106078.17	chr7:51029592-51030811(-)	COBL	-0.112162355432039	3.5294255991576295	-4.72429732465106	3.26430618892566e-06	0.000615357719989571	4.1142984331819	-1	Junction
ENSG00000085978.21	chr2:233292278-233292386(+)	ATG16L1	0.162829689071792	1.84455776982999	4.72207710773137	3.29813374082436e-06	0.000620973589574427	4.208193361500951	1	Junction
ENSG00000140848.16	chr16:57134827-57137148(+)	CPNE2	-0.163719942128856	2.3957344040526	-4.72079824793411	3.31777157556676e-06	0.0006239073503808759	4.18051719687042	-1	Junction
ENSG00000198626.15	chr1:237658023-237659984(+)	RYR2	0.144833404062935	2.69072836344827	4.71911603171029	3.34377475292851e-06	0.000627071667643414	4.145377027715121	1	Junction
ENSG00000106078.17	chr7:51030910-51043382(-)	COBL	-0.12405782763437599	3.3625459528483304	-4.7189677654221605	3.34607599339411e-06	0.000627071667643414	4.10265612298405	-1	Junction
ENSG00000131018.22	chr6:152269287-152278088(-)	SYNE1	0.11400855210748	3.7650521200012403	4.71891932655609	3.34682814324878e-06	0.000627071667643414	4.06907837583656	1	Junction
ENSG00000131018.22	chr6:152242441-152244536(-)	SYNE1	0.11193542446692599	3.7645554771314598	4.7173985387555195	3.37052561636623e-06	0.000630255693825373	4.06340830856597	1	Junction
ENSG00000145743.15	chr5:108186248-108224120(-)	FBXL17	0.0971905508693495	3.92071188621406	4.71709790598311	3.37522927224198e-06	0.000630255693825373	4.05456520612477	1	Junction
ENSG00000136854.18	chr9:127651653-127653714(+)	STXBP1	0.12100764415244801	4.3108795415459005	4.71704142234964	3.3761137117640703e-06	0.000630255693825373	4.0238616266753	1	Junction
ENSG00000157680.15	chr7:137397414-137407874(-)	DGKI	0.134068334047406	3.35990030407808	4.71549841642113	3.40036109910335e-06	0.000634012783114634	4.08435551915661	1	Junction
ENSG00000150656.14	chr18:74580272-74583560(+)	CNDP1	-0.27899164890634304	4.38849368819601	-4.7144651401236795	3.41669203552131e-06	0.0006362865040727179	4.01665273571062	-1	Junction
ENSG00000158966.13	chr1:64654804-64658704(+)	CACHD1	0.159140225486634	2.14669711455191	4.71291570104069	3.44132251890047e-06	0.000640098472152195	4.15643041362862	1	Junction
ENSG00000196730.12	chr9:87643469-87645894(+)	DAPK1	0.126659706022139	3.1262217576970697	4.7124275581359605	3.4491175741854402e-06	0.000640773563827386	4.08699662928134	1	Junction
ENSG00000100473.15	chr14:30875104-30877571(+)	COCH	0.196139409644115	3.3934492289533105	4.70988365701078	3.4900165207448404e-06	0.0006475896155652299	4.0537230341186605	1	Junction
ENSG00000108370.16	chr17:65193657-65197125(+)	RGS9	0.178721843644333	4.14009531060464	4.70885016428065	3.5067652650554605e-06	0.00064991345409296	4.00171032414353	1	Junction
ENSG00000189195.10	chr1:92171461-92176828(+)	BTBD8	0.12646821843713799	3.45536787604918	4.7074199050843095	3.5300716780264802e-06	0.000652994679123826	4.04322910211091	1	Junction
ENSG00000136750.11	chr10:26286495-26292464(+)	GAD2	0.17058826520186302	4.43561458063928	4.7073092604994695	3.53188085831967e-06	0.000652994679123826	3.9704593659492997	1	Junction
ENSG00000006468.13	chr7:13931750-13935707(-)	ETV1	-0.17685863395151802	2.3602003117437897	-4.706912694819951	3.5383725491204004e-06	0.0006534095526632	4.12223387165371	-1	Junction
ENSG00000155970.11	chr8:17087036-17090545(+)	MICU3	0.16157147875498698	1.90844237778377	4.70624258920697	3.54936813787078e-06	0.000654654141256561	4.13798837906905	1	Junction
ENSG00000112137.17	chr6:13228064-13230036(+)	PHACTR1	0.126988439444869	5.43254374551129	4.70464525716717	3.5757111521659203e-06	0.0006587230754274531	3.8927774291752004	1	Junction
ENSG00000108830.9	chr17:43025450-43025959(+)	RND2	0.17811848200391397	2.7468317979051204	4.704360305881219	3.5804302747097297e-06	0.000658803453357924	4.0817979008412495	1	Junction
ENSG00000108387.14	chr17:58521647-58521735(-)	SEPT4	-0.18526235210824	5.750827132842421	-4.703043831974769	3.6023105446090895e-06	0.000662028064804961	3.86980743085251	-1	Junction
ENSG00000115252.18	chr2:182223965-182230005(-)	PDE1A	-0.38893256018725	0.9793488920766391	-4.702603182076389	3.60966301247324e-06	0.000662028064804961	4.08513123997729	-1	Junction
ENSG00000048707.13	chr1:12273136-12275824(+)	VPS13D	0.113710404004334	2.68434222612475	4.70224634398309	3.6156276206779296e-06	0.000662028064804961	4.07608420535845	1	Junction
ENSG00000221914.8	chr8:26361152-26362683(+)	PPP2R2A	0.118231996744215	3.62522018947681	4.70222730139059	3.61594618728244e-06	0.000662028064804961	4.01074142853093	1	Junction
ENSG00000067606.16	chr1:2144342-2146026(+)	PRKCZ	0.10272039377458198	4.255617947444049	4.70201652563576	3.61947409394424e-06	0.000662028064804961	3.96396628730407	1	Junction
ENSG00000082996.19	chr3:149846141-149852515(+)	RNF13	-0.114073030091201	4.52857378028879	-4.70159972046621	3.6264602205270896e-06	0.000662518103827292	3.94781354958947	-1	Junction
ENSG00000059758.7	chr12:96286149-96286663(-)	CDK17	0.0886814831698536	4.51176706431365	4.70115886871924	3.6338635185093697e-06	0.000663083102888142	3.94184188851685	1	Junction
ENSG00000150764.13	chr11:111993589-111993668(+)	DIXDC1	-0.145477131065173	2.33798669813429	-4.6990562634838895	3.66937353162777e-06	0.000668769411732988	4.09030438400672	-1	Junction
ENSG00000135525.18	chr6:136388511-136389353(-)	MAP7	-0.10734743418985801	4.83862443518351	-4.69672535045004	3.70912968452883e-06	0.000675215235174731	3.90427903655394	-1	Junction
ENSG00000167106.11	chr9:127945563-127945648(-)	FAM102A	-0.11517210102999902	4.175401167541279	-4.69616070036162	3.7188225775737898e-06	0.0006761795307272911	3.9465025590020604	-1	Junction
ENSG00000242808.7	chr3:181699884-181715184(+)	SOX2-OT	-0.194972968819038	4.895231595746339	-4.6953706773157995	3.732425192792e-06	0.000677851600095903	3.89551027148857	-1	Junction
ENSG00000148082.9	chr9:89045834-89046843(-)	SHC3	-0.177605205516652	3.0375040427647995	-4.69473231684837	3.7434514497341906e-06	0.0006790523811973611	4.02424857122054	-1	Junction
ENSG00000151914.19	chr6:56603714-56603836(-)	DST	0.20522506002945698	1.97413580307421	4.69385608809699	3.75863741308804e-06	0.000681004004791834	4.08404193447893	1	Junction
ENSG00000131018.22	chr6:152122677-152130719(-)	SYNE1	0.13879094905245998	2.58418838169317	4.692960619261781	3.77421807674233e-06	0.0006830224654763389	4.041015858161161	1	Junction
ENSG00000197603.13	chr5:37177701-37179360(-)	C5orf42	0.154703428330177	2.06820863773649	4.69224196310421	3.78676723963367e-06	0.0006844882146141599	4.072587576838759	1	Junction
ENSG00000131018.22	chr6:152156098-152164162(-)	SYNE1	0.11380242699538698	3.8561360846707404	4.691957895032379	3.79173869745283e-06	0.000684582400393992	3.9457751899085896	1	Junction
ENSG00000185813.10	chr17:81905736-81906099(-)	PCYT2	-0.137731628976389	2.4765815906950097	-4.69159114275354	3.7981664970759804e-06	0.000684938993449839	4.04841774693198	-1	Junction
ENSG00000182670.13	chr21:37132767-37135379(+)	TTC3	0.09224946373641801	3.7886011215617104	4.6910368305558805	3.80790142912573e-06	0.000685890441844572	3.95035110794599	1	Junction
ENSG00000145087.12	chr3:121259169-121279804(+)	STXBP5L	0.149598185093251	2.34663402756191	4.69056421654128	3.81622052354065e-06	0.000686584938051041	4.0466253130267	1	Junction
ENSG00000214113.10	chr6:5216739-5260647(-)	LYRM4	0.12096657703747699	2.86468009675854	4.6895225596494905	3.83461788573696e-06	0.000688700373087455	4.0089668139277705	1	Junction
ENSG00000006712.14	chr19:39389199-39389281(-)	PAF1	-0.11478796832523801	2.63866001000749	-4.6893918185710595	3.83693300657207e-06	0.000688700373087455	4.0272731685844905	-1	Junction
ENSG00000164161.9	chr4:144646955-144652604(+)	HHIP	-0.24433622349358897	2.3965079122896804	-4.68839555150018	3.85461881429812e-06	0.0006910684605004759	4.04189968841481	-1	Junction
ENSG00000135931.17	chr2:231259103-231262305(+)	ARMC9	0.159473699755911	1.9596745460395801	4.68784796674625	3.8643729625185e-06	0.000691563473365413	4.05768888727212	1	Junction
ENSG00000159640.15	chr17:63496517-63496797(+)	ACE	-0.297145498820966	0.25245283186163103	-4.68710134604497	3.8777108260957395e-06	0.000691563473365413	3.8308219514337303	-1	Junction
ENSG00000109670.13	chr4:152330869-152332595(-)	FBXW7	0.159682727059742	2.5328618736018	4.68706543262691	3.87835350997891e-06	0.000691563473365413	4.020942079386701	1	Junction
ENSG00000162729.13	chr1:160093332-160093709(-)	IGSF8	-0.13384220461024698	3.59092946273336	-4.6869925955006	3.8796572720380795e-06	0.000691563473365413	3.9479355333008797	-1	Junction
ENSG00000173452.13	chr7:19722135-19725513(-)	TMEM196	0.296550756529453	-0.138177748994173	4.686981339732741	3.87985878442614e-06	0.000691563473365413	3.7610301311591	1	Junction
ENSG00000135931.17	chr2:231278459-231282058(+)	ARMC9	0.184681885798608	1.2120979743364801	4.686580442585639	3.88704263120224e-06	0.000692042051787829	4.0535828712419395	1	Junction
ENSG00000171246.5	chr17:80471035-80471731(-)	NPTX1	0.30194935662374395	1.40073276683216	4.68498072109046	3.9158363771045094e-06	0.000696210887062847	4.054832025365711	1	Junction
ENSG00000108381.10	chr17:3476396-3481602(+)	ASPA	-0.249977879174702	2.660834500753	-4.68477743601693	3.91951001590395e-06	0.000696210887062847	4.0106747886445895	-1	Junction
ENSG00000165434.7	chr11:74338602-74342460(-)	PGM2L1	0.24181892606101896	1.11226799272904	4.684494593555709	3.92462688305681e-06	0.000696315721206705	4.04579183154975	1	Junction
ENSG00000105357.15	chr19:50223350-50224153(+)	MYH14	-0.28561748691938205	0.19374522632026397	-4.68392211276749	3.93500323979756e-06	0.000697352388665737	3.77350898860336	-1	Junction
ENSG00000131018.22	chr6:152189408-152201823(-)	SYNE1	0.11069251090485198	3.74951494413396	4.68297820280588	3.95216951494538e-06	0.000699588579558658	3.9141666324434703	1	Junction
ENSG00000112367.10	chr6:109732688-109735149(+)	FIG4	0.143734215097939	2.5570988176443197	4.681743400077781	3.974734888663189e-06	0.000702774246262776	3.99602195548524	1	Junction
ENSG00000169554.17	chr2:144396593-144398300(-)	ZEB2	-0.14965571743306	4.45205776584554	-4.6797692753085	4.01106873974277e-06	0.000708384212274318	3.85800906327709	-1	Junction
ENSG00000116198.12	chr1:3835093-3836494(-)	CEP104	-0.185164625964636	1.2921429534401299	-4.67932132320155	4.01935769236268e-06	0.000709034056224414	4.01833047087743	-1	Junction
ENSG00000114948.12	chr2:206589515-206592616(+)	ADAM23	0.140962096883948	2.97674718251187	4.6768138676803	4.0660611205365195e-06	0.000716451147613436	3.9418706479801	1	Junction
ENSG00000110497.14	chr11:46410369-46417912(-)	AMBRA1	-0.157530259225276	1.7591860931944499	-4.67360893692903	4.12651622412655e-06	0.000725046734896412	4.00602753604438	-1	Junction
ENSG00000114948.12	chr2:206570812-206571726(+)	ADAM23	0.14141346668363097	2.69238756609223	4.67353600479891	4.12790196779735e-06	0.000725046734896412	3.94792191552607	1	Junction
ENSG00000171735.18	chr1:7249627-7467829(+)	CAMTA1	0.18225868471122803	1.09381224511146	4.67347908169426	4.128983843778691e-06	0.000725046734896412	3.9909931767977	1	Junction
ENSG00000064651.13	chr5:128138909-128141829(+)	SLC12A2	-0.157979577492997	3.82859546313815	-4.67298413223763	4.13840231924033e-06	0.000725871991741327	3.8720671973695695	-1	Junction
ENSG00000101350.7	chr20:32277766-32309712(+)	KIF3B	0.18066555625922104	1.02031666225513	4.67223392993297	4.15271746295293e-06	0.000727553261661429	3.9750262344301897	1	Junction
ENSG00000076706.15	chr11:119314750-119314832(-)	MCAM	-0.253436943776669	2.3095815047602595	-4.67076760536594	4.18083512657436e-06	0.000731646147150513	3.97167306253999	-1	Junction
ENSG00000174607.10	chr4:114598975-114622878(+)	UGT8	-0.26487792100469393	2.80373155300112	-4.66975054973231	4.200445269886341e-06	0.000734089252236868	3.9344963940233906	-1	Junction
ENSG00000188916.8	chr10:127138021-127153851(-)	FAM196A	0.267182327747665	-0.231462259370817	4.66954908791761	4.20434019971188e-06	0.000734089252236868	3.64232220841954	1	Junction
ENSG00000074964.16	chr1:17634563-17634834(+)	ARHGEF10L	0.273071613319843	-0.0491885840238405	4.66841771176274	4.22627810896535e-06	0.0007370830273374099	3.6773689581241	1	Junction
ENSG00000170004.16	chr17:7895543-7897082(+)	CHD3	0.15646204063815	2.3264361523857597	4.66778946426684	4.238507630991739e-06	0.0007375730388998241	3.9528838665788997	1	Junction
ENSG00000150656.14	chr18:74561019-74562046(+)	CNDP1	-0.272712301032218	4.53901927600302	-4.66778075016249	4.2386774996746e-06	0.0007375730388998241	3.80095499292046	-1	Junction
ENSG00000166086.12	chr11:134139917-134140656(+)	JAM3	-0.17087913259696	3.67202575805219	-4.667534634487691	4.24347786933852e-06	0.00073757399237401	3.85931752695323	-1	Junction
ENSG00000179399.14	chr13:91693882-91728531(+)	GPC5	0.159034575237626	2.6564935531199	4.66607162319641	4.27212134142927e-06	0.000741714520705821	3.92089142291559	1	Junction
ENSG00000077522.12	chr1:236720192-236725932(+)	ACTN2	0.12489807362587099	3.1597737287989105	4.6651944173639	4.2893847568091495e-06	0.000743872164843481	3.8809792489918102	1	Junction
ENSG00000100242.15	chr22:38750321-38750897(-)	SUN2	-0.165729003177814	4.16390539223308	-4.66242621304311	4.34430417970262e-06	0.000752547962210311	3.8007654057341598	-1	Junction
ENSG00000138670.17	chr4:81432372-81433839(-)	RASGEF1B	0.13909293002444298	2.93633636294978	4.6603369981629	4.38620012167434e-06	0.00075895076908499	3.8761934313200497	1	Junction
ENSG00000086570.12	chr5:151522087-151525767(-)	FAT2	0.602299836471853	-1.25931638595562	4.6590909196686905	4.4113730219510995e-06	0.000762056540611314	2.8334641274890093	1	Junction
ENSG00000069424.14	chr1:6035173-6040516(+)	KCNAB2	0.709474938884736	-1.49333912614401	4.65895844523901	4.41405738784125e-06	0.000762056540611314	2.7414359107376898	1	Junction
ENSG00000177425.10	chr12:79596659-79613574(-)	PAWR	0.28020905272903496	0.19882900934963	4.65809353810789	4.43162189482484e-06	0.000763430240196441	3.71860457110089	1	Junction
ENSG00000264522.5	chr1:149950222-149959683(-)	OTUD7B	-0.14772365241276997	2.7968786752683403	-4.65807789360892	4.43194022100063e-06	0.000763430240196441	3.8824054451516496	-1	Junction
ENSG00000136960.12	chr8:119593861-119600677(-)	ENPP2	-0.23615475319860604	4.68740872922257	-4.65763213054557	4.44101962426965e-06	0.000764138527632303	3.7459735282308797	-1	Junction
ENSG00000171840.11	chr12:565402-565949(-)	NINJ2	-0.270079434998345	1.6636198004416103	-4.65714430742405	4.45097621885214e-06	0.0007641829815761151	3.9373820337960295	-1	Junction
ENSG00000107263.18	chr9:131626423-131627912(-)	RAPGEF1	0.11173891522780399	3.4870234826918103	4.6571326835601905	4.451213726586701e-06	0.0007641829815761151	3.82267584769176	1	Junction
ENSG00000170004.16	chr17:7905166-7905620(+)	CHD3	0.14255640379322101	3.42353118334714	4.65651003348599	4.46395402320173e-06	0.000765515861336685	3.82514823165166	1	Junction
ENSG00000177425.10	chr12:79613610-79621075(-)	PAWR	0.26243868204956	0.381503297685526	4.6557620525562395	4.479305143318e-06	0.000767292999633509	3.77460633232286	1	Junction
ENSG00000181418.7	chr12:48998667-48999078(-)	DDN	-0.22173507060966802	3.27218121229454	-4.6555066005104	4.48455951295084e-06	0.000767338561823874	3.8369227174455296	-1	Junction
ENSG00000105409.16	chr19:41967341-41967661(-)	ATP1A3	0.16431569440837898	3.59698584824189	4.655216716392969	4.4905292934962e-06	0.000767506298413392	3.80393849323631	1	Junction
ENSG00000170004.16	chr17:7907248-7907352(+)	CHD3	0.153369944480029	3.3136406774328	4.6531305723299	4.53371666535398e-06	0.000774027709265346	3.81846783131272	1	Junction
ENSG00000131018.22	chr6:152278281-152281806(-)	SYNE1	0.10632277086940199	3.89958031228504	4.652310739800611	4.55079795511726e-06	0.000775903272611546	3.77070693448909	1	Junction
ENSG00000039319.16	chr5:80449714-80450430(+)	ZFYVE16	-0.18265098702967003	3.5754265988006697	-4.652119538607571	4.554790542293039e-06	0.000775903272611546	3.80168340578765	-1	Junction
ENSG00000148082.9	chr9:89042185-89045745(-)	SHC3	-0.194154635890983	3.1903347249263296	-4.65092006112504	4.579914520920671e-06	0.0007793200787396259	3.82373076417934	-1	Junction
ENSG00000105662.15	chr19:18683829-18742909(+)	CRTC1	-0.16726170180364003	2.58444612337296	-4.65058962710305	4.58685909819794e-06	0.0007796393378787821	3.8658758261883803	-1	Junction
ENSG00000164161.9	chr4:144734890-144737763(+)	HHIP	-0.24084435792121697	2.0147307037259097	-4.64935048903009	4.61299179256975e-06	0.000783215742264948	3.89621333036308	-1	Junction
ENSG00000066032.18	chr2:79651659-79744386(+)	CTNNA2	-0.14227721126979198	3.79419126710904	-4.64603487289145	4.6836222558729796e-06	0.0007919077300169731	3.755482393185	-1	Junction
ENSG00000175471.19	chr5:94871418-94873138(-)	MCTP1	0.134341702029585	4.44515503233046	4.64600882009305	4.68418133872379e-06	0.0007919077300169731	3.70700257801844	1	Junction
ENSG00000108370.16	chr17:65160910-65163012(+)	RGS9	0.18042655362797602	3.90787656392943	4.64599863890966	4.68439984037273e-06	0.0007919077300169731	3.74443139425075	1	Junction
ENSG00000133083.14	chr13:35774700-35788211(-)	DCLK1	0.197574178144244	2.330568497191	4.64581684855961	4.68830295192387e-06	0.0007919077300169731	3.85154339884951	1	Junction
ENSG00000121316.10	chr12:14536711-14540763(-)	PLBD1	0.415323541059803	-1.17769805683903	4.64552271520712	4.69462473735983e-06	0.0007919077300169731	2.7964254608668195	1	Junction
ENSG00000143171.12	chr1:165408319-165409557(-)	RXRG	0.20642803047126898	2.33671555411775	4.64550179916523	4.69507459629761e-06	0.0007919077300169731	3.85597698532855	1	Junction
ENSG00000080815.18	chr14:73206473-73211768(+)	PSEN1	-0.13652334455099802	3.3964867459722	-4.64246679910753	4.7607921972233395e-06	0.0008021126612682139	3.77079884579352	-1	Junction
ENSG00000170775.2	chr7:124747344-124763953(-)	GPR37	-0.269888843202975	3.4977376679529	-4.64108461680605	4.79101324341882e-06	0.000806321238696827	3.7609729003127996	-1	Junction
ENSG00000160179.18	chr21:42282420-42284559(+)	ABCG1	-0.17922520298939604	2.30216461497147	-4.64049098314332	4.80404943758431e-06	0.000807631589875854	3.8418973755135397	-1	Junction
ENSG00000151150.21	chr10:60139088-60166590(-)	ANK3	-0.16471789798263597	2.8663842952598397	-4.6398167962161	4.8188959472442804e-06	0.000809243088520579	3.80009731297039	-1	Junction
ENSG00000008130.15	chr1:1757311-1761951(-)	NADK	0.139252091300325	2.26214748482588	4.638682803470879	4.84396757219165e-06	0.00081232674705039	3.8332888363651403	1	Junction
ENSG00000149292.16	chr11:113350166-113351238(+)	TTC12	0.25697621080744004	1.04678232709515	4.63850904570554	4.84782027493748e-06	0.00081232674705039	3.84129066070655	1	Junction
ENSG00000115306.15	chr2:54628251-54628932(+)	SPTBN1	-0.0668115225353796	6.51036768338386	-4.63792202012753	4.86085810243288e-06	0.000813022480170264	3.5261050271662597	-1	Junction
ENSG00000131018.22	chr6:152236949-152239532(-)	SYNE1	0.10482214310172301	4.17256048074112	4.63721708056276	4.87655935538724e-06	0.000813022480170264	3.68645602563985	1	Junction
ENSG00000131018.22	chr6:152256766-152262031(-)	SYNE1	0.115915440979805	3.8501997165520203	4.63692311678367	4.88312126463641e-06	0.000813022480170264	3.70771151074464	1	Junction
ENSG00000007237.18	chr17:9959256-9969676(-)	GAS7	-0.0938828150243261	4.90705447807668	-4.63678834491109	4.88613250289928e-06	0.000813022480170264	3.6376048407320805	-1	Junction
ENSG00000169710.8	chr17:82085403-82085481(-)	FASN	-0.130564165174988	3.06394531662267	-4.63676024489096	4.88676057287982e-06	0.000813022480170264	3.7693606397439	-1	Junction
ENSG00000039319.16	chr5:80457093-80459413(+)	ZFYVE16	-0.165372436129876	3.3239264615441697	-4.6365446229591605	4.89158257191343e-06	0.000813022480170264	3.7529907370906	-1	Junction
ENSG00000188352.12	chr9:20982447-20986287(+)	FOCAD	0.14846678797143698	2.42808932154219	4.63629556699072	4.8971579576473705e-06	0.000813022480170264	3.80968100856667	1	Junction
ENSG00000227544.8	chr7:35716869-35719069(+)	AC018647.3	-0.308726469679971	2.09340954716744	-4.63598597620532	4.90409699927068e-06	0.000813022480170264	3.8359419815249103	-1	Junction
ENSG00000155090.14	chr8:102650392-102651148(-)	KLF10	0.380106836447218	0.293856389478332	4.63598030523358	4.9042241942503e-06	0.000813022480170264	3.67306506297003	1	Junction
ENSG00000182670.13	chr21:37185775-37187048(+)	TTC3	0.10384231257258698	4.63313740123712	4.63595347509677	4.90482601396395e-06	0.000813022480170264	3.6508005102718197	1	Junction
ENSG00000088992.17	chr12:117046839-117049018(-)	TESC	0.16189597366981698	3.98395508619474	4.6344342687223	4.93901902011211e-06	0.000817809042808122	3.68994530005438	1	Junction
ENSG00000084676.15	chr2:24665916-24673365(+)	NCOA1	0.102692602830951	3.9510383669318996	4.6338286816508205	4.9527128501464e-06	0.000819194681907279	3.68869565562495	1	Junction
ENSG00000084676.15	chr2:24693348-24697657(+)	NCOA1	0.101741739516742	3.08423675322187	4.632964521102731	4.9723168992810305e-06	0.00082155386362181	3.74823268658287	1	Junction
ENSG00000170004.16	chr17:7908020-7908401(+)	CHD3	0.13869263583734498	3.2350744554814796	4.63199823408344	4.994326109010959e-06	0.0008243049503418571	3.7329845154877104	1	Junction
ENSG00000006468.13	chr7:13909701-13911238(-)	ETV1	-0.173001141781685	2.38721862429648	-4.63124697608474	5.01150227206316e-06	0.000825904134171577	3.79660941297983	-1	Junction
ENSG00000133083.14	chr13:35827755-35828249(-)	DCLK1	0.14855134400605702	4.1977143213351695	4.6309382112404505	5.01857808043898e-06	0.000825904134171577	3.6589294288086496	1	Junction
ENSG00000001084.10	chr6:53508712-53509175(-)	GCLC	-0.12909299792375098	2.5584648852645095	-4.63087086733307	5.02012264229108e-06	0.000825904134171577	3.78289267141451	-1	Junction
ENSG00000134046.11	chr18:54159904-54164522(-)	MBD2	0.10865106364799303	3.02668549389502	4.63017223161199	5.03617314517068e-06	0.000827659544931495	3.74170273984819	1	Junction
ENSG00000179399.14	chr13:91756421-91907936(+)	GPC5	0.17555856568826	2.1080708463815503	4.629671396086691	5.04770972364615e-06	0.000828670168879263	3.80356117020808	1	Junction
ENSG00000151150.21	chr10:60166654-60166823(-)	ANK3	-0.17198927065992	2.9260247124153502	-4.62807933015109	5.08455142823994e-06	0.0008338284898177059	3.7453370470365	-1	Junction
ENSG00000147437.9	chr8:25423332-25424200(-)	GNRH1	-0.7629566917204541	-1.9218542370354799	-4.62757773640634	5.0962121744165995e-06	0.000834850732406425	1.78022120447458	-1	Junction
ENSG00000011201.11	chrX:8597257-8623607(-)	ANOS1	0.183717813117707	1.6087000934646498	4.6271027028657	5.1072791660788e-06	0.000835773635874544	3.8116797443320296	1	Junction
ENSG00000148082.9	chr9:89046995-89052036(-)	SHC3	-0.188344951600437	3.01438010509843	-4.62686545932134	5.11281494404555e-06	0.0008357903918892741	3.73472364521889	-1	Junction
ENSG00000151553.14	chr10:114833403-114835536(+)	FAM160B1	0.14102054695894298	2.0703353578722	4.62583862350181	5.13684144473389e-06	0.000838826576683854	3.7891707131123398	1	Junction
ENSG00000141934.9	chr19:281538-282133(-)	PLPP2	-0.237228013342673	2.0980032381733604	-4.62517149268404	5.15250948839144e-06	0.0008404928653783799	3.7905553009222297	-1	Junction
ENSG00000069956.11	chr15:52058798-52061298(+)	MAPK6	0.11989203125554901	3.26498047663162	4.62492424318242	5.15832798011356e-06	0.000840550637225602	3.70088768685495	1	Junction
ENSG00000100473.15	chr14:30885621-30885795(+)	COCH	0.18749697030457102	4.70317022637038	4.624453030185429	5.16943447219626e-06	0.000841469055751946	3.5902371757991203	1	Junction
ENSG00000135931.17	chr2:231331898-231344974(+)	ARMC9	0.178101056377664	1.70720922262117	4.62322412515416	5.19850803154942e-06	0.000845307080288678	3.7930458489917003	1	Junction
ENSG00000165434.7	chr11:74351577-74368491(-)	PGM2L1	0.234795120432677	1.10952502721574	4.62159092229831	5.2373898613085e-06	0.000850730195792798	3.7795414423223703	1	Junction
ENSG00000150656.14	chr18:74577030-74578162(+)	CNDP1	-0.296848560610594	4.016134877633109	-4.62104423688261	5.25046719507237e-06	0.000851919050498586	3.63865083044797	-1	Junction
ENSG00000170004.16	chr17:7907489-7907600(+)	CHD3	0.169078683858889	2.3896194170986202	4.620822291495379	5.25578533348388e-06	0.000851919050498586	3.7485396800258304	1	Junction
ENSG00000086570.12	chr5:151551607-151553176(-)	FAT2	0.532272514596999	-0.558108728469106	4.62045330916574	5.264638155719831e-06	0.000852455751898529	3.2774830334678002	1	Junction
ENSG00000152208.12	chr4:93224776-93238370(+)	GRID2	0.15525941481552302	1.8041491987527098	4.6196534563187805	5.28387789634341e-06	0.00085467141682968	3.7768823482468905	1	Junction
ENSG00000214113.10	chr6:5109492-5216617(-)	LYRM4	0.138900013749992	2.6900646535178194	4.6186379768132	5.3084017336800905e-06	0.0008577362360119121	3.7175221417331703	1	Junction
ENSG00000131018.22	chr6:152225877-152230546(-)	SYNE1	0.11131376805084302	4.2305368780726	4.61711517818837	5.34538249500238e-06	0.000862805311955656	3.59627233529719	1	Junction
ENSG00000163913.11	chr3:129478219-129479784(+)	IFT122	0.19288410635269698	1.48566583095973	4.61562301302027	5.38185946958972e-06	0.000866901646917407	3.76409125254623	1	Junction
ENSG00000197430.10	chr10:96355291-96358893(-)	OPALIN	-0.274129280096955	5.02639100433725	-4.61561597832916	5.382032002640171e-06	0.000866901646917407	3.54075856954696	-1	Junction
ENSG00000146147.14	chr6:54160800-54169527(+)	MLIP	-0.20811096164455303	1.78602025600607	-4.61510872690713	5.39448688951725e-06	0.000867998897259404	3.76086873581196	-1	Junction
ENSG00000006712.14	chr19:39389016-39389092(-)	PAF1	-0.123776607268914	2.34602808705707	-4.6129339243050405	5.44820100990534e-06	0.000875725726592152	3.72201888367627	-1	Junction
ENSG00000123560.13	chrX:103787967-103788436(+)	PLP1	-0.23854845285371698	8.89797666627856	-4.61193729211601	5.472987638954621e-06	0.000878791569480371	3.21235676542293	-1	Junction
ENSG00000182670.13	chr21:37150171-37150819(+)	TTC3	0.0967870701137183	4.764593417313519	4.6111395643078605	5.49290550050491e-06	0.0008810700611211349	3.5350958817243905	1	Junction
ENSG00000214575.9	chr15:82571533-82627192(-)	CPEB1	-0.256794009947193	0.6364900381123609	-4.60970689356972	5.5288518189534305e-06	0.000885547932801482	3.63492861539804	-1	Junction
ENSG00000084676.15	chr2:24691661-24693251(+)	NCOA1	0.09356280966055401	3.60413168817419	4.609568510489599	5.53233585842499e-06	0.000885547932801482	3.6092702833445602	1	Junction
ENSG00000149557.12	chr11:125454211-125455834(-)	FEZ1	-0.12742463174634802	5.3792127660580595	-4.607203977659309	5.59219423247359e-06	0.0008941988334825881	3.4779832665196904	-1	Junction
ENSG00000188517.14	chr4:108860972-108862500(-)	COL25A1	0.24189033339250895	1.84455457377012	4.60625870057895	5.6162977494619905e-06	0.000897120458266865	3.7133011951992594	1	Junction
ENSG00000086570.12	chr5:151546338-151549294(-)	FAT2	0.601769045911839	-1.3230120475054	4.60585998716523	5.62649441022244e-06	0.0008978081701515081	2.59233470388482	1	Junction
ENSG00000188517.14	chr4:108845252-108846138(-)	COL25A1	0.224836823052131	1.97180072293716	4.605634214569339	5.6322761852508104e-06	0.0008978081701515081	3.6988973088403303	1	Junction
ENSG00000184481.16	chrX:71101741-71102076(+)	FOXO4	-0.14763078917811903	2.70959231286561	-4.60513567895137	5.64506333697852e-06	0.0008989149770297311	3.6645207553503103	-1	Junction
ENSG00000131018.22	chr6:152218404-152219002(-)	SYNE1	0.11088442321473599	3.7959719037448196	4.60471532271126	5.65586690851689e-06	0.0008997039578103529	3.5734765871928595	1	Junction
ENSG00000185813.10	chr17:81905155-81905381(-)	PCYT2	-0.120252699370982	2.8679613866306	-4.60408984380253	5.67197912356579e-06	0.0009007816366050949	3.64481663164119	-1	Junction
ENSG00000033122.18	chr1:70076299-70089726(+)	LRRC7	0.0984449469140512	4.4072440589793604	4.603838871363349	5.67845651750442e-06	0.0009007816366050949	3.52906776752572	1	Junction
ENSG00000137575.11	chr8:58565085-58570886(+)	SDCBP	0.0909310916299762	4.81893410070854	4.60377100755964	5.680209247566671e-06	0.0009007816366050949	3.49733451908136	1	Junction
ENSG00000131018.22	chr6:152141330-152143622(-)	SYNE1	0.107280713550578	3.90910379819412	4.60271337199483	5.70759226385672e-06	0.000903454512452602	3.55633444722582	1	Junction
ENSG00000134996.11	chr9:75117551-75127568(+)	OSTF1	-0.12269340582640599	3.17165908472706	-4.602666429744991	5.708810571129071e-06	0.000903454512452602	3.61634545803136	-1	Junction
ENSG00000197430.10	chr10:96349827-96358893(-)	OPALIN	-0.543401598269077	-0.4217944191030011	-4.60192626516675	5.7280533674182405e-06	0.000905269211009161	3.1218502494359903	-1	Junction
ENSG00000157680.15	chr7:137623555-137645471(-)	DGKI	0.13277341652047803	2.8825926606410897	4.60177293113896	5.73204753143457e-06	0.000905269211009161	3.6300563521511697	1	Junction
ENSG00000066933.15	chr15:72021018-72027730(-)	MYO9A	0.0960288856751702	3.16767167308322	4.6013633591777	5.74272950731032e-06	0.000905344060450417	3.6081525774156202	1	Junction
ENSG00000005379.15	chr17:58320130-58320530(-)	TSPOAP1	-0.160693526746003	2.69925509025114	-4.60130348949902	5.7442925597244105e-06	0.000905344060450417	3.6465125739942903	-1	Junction
ENSG00000113522.13	chr5:132616131-132618069(+)	RAD50	0.128082614303836	2.5696247223383195	4.6009604238162405	5.75325706074809e-06	0.000905828830470394	3.65021256575232	1	Junction
ENSG00000150656.14	chr18:74534692-74556337(+)	CNDP1	-0.2925972707986	4.385050257795879	-4.59968987404575	5.78657448469994e-06	0.000910142965346593	3.5190879764257597	-1	Junction
ENSG00000179399.14	chr13:91728666-91756294(+)	GPC5	0.160141269660176	2.14064244136787	4.59895862269843	5.80583395258904e-06	0.0009122394359111439	3.67251048510543	1	Junction
ENSG00000152495.10	chr5:111374913-111376859(+)	CAMK4	0.12181781994244699	4.47500951806812	4.59728120080377	5.85024635048282e-06	0.000918279739656143	3.49397121673437	1	Junction
ENSG00000153815.16	chr16:81657817-81660883(+)	CMIP	0.13138388748205698	2.7621888158228303	4.596767982104151	5.86389972281716e-06	0.000919484581918807	3.6174859263420402	1	Junction
ENSG00000070214.15	chr9:105335700-105348357(+)	SLC44A1	-0.16844984985017	4.36257195466645	-4.59617739794012	5.8796491714383e-06	0.0009205268746087801	3.50320435302852	-1	Junction
ENSG00000103994.16	chr15:42437378-42438611(-)	ZNF106	0.0931456400734824	4.47630865970965	4.5960700848799805	5.88251531116808e-06	0.0009205268746087801	3.4902017970787202	1	Junction
ENSG00000166086.12	chr11:134146046-134148546(+)	JAM3	-0.175250696847717	3.95344557460016	-4.59573624664554	5.8914401196216e-06	0.0009209865613829199	3.5302894257414104	-1	Junction
ENSG00000143845.14	chr1:204132257-204134514(-)	ETNK2	-0.237646217458365	1.42001576568517	-4.59530026403465	5.9031152416762e-06	0.000921874824417098	3.6777604527515297	-1	Junction
ENSG00000064787.13	chr20:53953696-53985286(-)	BCAS1	-0.222602113235025	4.80393328132641	-4.59438249205188	5.92776483874294e-06	0.0009247854222308651	3.46673991539518	-1	Junction
ENSG00000110675.12	chr11:107654223-107655932(+)	ELMOD1	0.140439783871222	4.04398356319991	4.594117009016349	5.934913626969901e-06	0.000924962602501159	3.51042889959041	1	Junction
ENSG00000215559.8	chr21:13908029-13909573(-)	ANKRD20A11P	-0.978110332722678	-0.6239406096818699	-4.59200191143497	5.99216451349696e-06	0.0009329399861221359	2.9389575010087596	-1	Junction
ENSG00000108370.16	chr17:65189316-65190174(+)	RGS9	0.179975279400148	3.6877110914471096	4.59176457284999	5.99862174321613e-06	0.000933001000657452	3.52762968596683	1	Junction
ENSG00000085978.21	chr2:233264066-233264891(+)	ATG16L1	0.146062914534888	2.45623052814557	4.59126491582477	6.01223768574005e-06	0.000934174204049458	3.6184401755465094	1	Junction
ENSG00000166086.12	chr11:134069160-134139850(+)	JAM3	-0.185273172364696	3.41308487545471	-4.590602014598059	6.0303479655863195e-06	0.0009360426597440119	3.54919934110438	-1	Junction
ENSG00000007237.18	chr17:9981885-10019776(-)	GAS7	-0.100768036886112	4.82689995417408	-4.589146194375441	6.07030470653573e-06	0.0009411932105008369	3.43784827732162	-1	Junction
ENSG00000143409.15	chr1:151000616-151001249(-)	FAM63A	-0.181612069661512	1.8492872136786598	-4.58885537366763	6.07831705621781e-06	0.0009411932105008369	3.64861081628146	-1	Junction
ENSG00000165434.7	chr11:74346830-74347147(-)	PGM2L1	0.22457981130099397	1.6753559883775901	4.588725966625691	6.08188559231485e-06	0.0009411932105008369	3.64785482059969	1	Junction
ENSG00000064393.15	chr7:139596999-139600416(-)	HIPK2	-0.163474550318078	3.7071767380249603	-4.5880019864631505	6.1018872725964895e-06	0.000943339507243372	3.51553137939346	-1	Junction
ENSG00000069956.11	chr15:52050138-52058632(+)	MAPK6	0.127959971076579	2.34700497417698	4.586579832068599	6.14136184199925e-06	0.000948032607155428	3.6070261183347005	1	Junction
ENSG00000225783.6	chr22:26663399-26665530(+)	MIAT	0.21174994683695603	2.19202143136291	4.58646463081727	6.14457018907175e-06	0.000948032607155428	3.6130724456204395	1	Junction
ENSG00000150656.14	chr18:74578328-74580129(+)	CNDP1	-0.275978244984331	4.294279229525181	-4.58606295937986	6.1557693115878e-06	0.000948808832019031	3.46792900498918	-1	Junction
ENSG00000272636.3	chr17:156378-161414(-)	DOC2B	0.177434995742988	3.01713027159939	4.58429362669111	6.20533447609375e-06	0.000954979115254176	3.54683676448894	1	Junction
ENSG00000078043.15	chr18:46821073-46827958(-)	PIAS2	0.144796429226672	1.82492621511852	4.5840487806413295	6.21222359191169e-06	0.000954979115254176	3.6269259353521903	1	Junction
ENSG00000108381.10	chr17:3483593-3489234(+)	ASPA	-0.244934417957648	2.29899362365583	-4.58380390378369	6.2191209232328105e-06	0.000954979115254176	3.6063589102905698	-1	Junction
ENSG00000170537.12	chr16:19056698-19059415(+)	TMC7	-0.24055261231257896	0.65677590006539	-4.58375020854732	6.22063431486874e-06	0.000954979115254176	3.54825792949224	-1	Junction
ENSG00000064651.13	chr5:128158165-128161659(+)	SLC12A2	-0.18085455316624	3.71336181244492	-4.58323158412305	6.235269884266599e-06	0.0009562715752216439	3.49524468045766	-1	Junction
ENSG00000133083.14	chr13:35808321-35809017(-)	DCLK1	0.16444800000595097	3.635284080536	4.58229137761504	6.261886876150051e-06	0.0009593971600834481	3.4920806381893503	1	Junction
ENSG00000135905.18	chr2:224789171-224792973(-)	DOCK10	-0.304595570575258	0.0466476149648396	-4.58180433860084	6.27571770080226e-06	0.000960559477936227	3.37061083047743	-1	Junction
ENSG00000197959.13	chr1:172032501-172033104(+)	DNM3	-0.0911756278283589	4.66274779178414	-4.58140394904621	6.28710984847279e-06	0.0009613465928840221	3.4165741717656406	-1	Junction
ENSG00000144339.11	chr2:191999209-192057678(-)	TMEFF2	-0.169847612653141	2.3268056296340003	-4.58068978549477	6.307479037925141e-06	0.000962557145245882	3.5886775433363396	-1	Junction
ENSG00000159023.19	chr1:28993543-28997214(+)	EPB41	0.145301496799906	3.17071727118061	4.58068759182957	6.30754170263513e-06	0.000962557145245882	3.5185911822766807	1	Junction
ENSG00000186487.17	chr2:1903295-1910239(-)	MYT1L	0.125622782664816	3.6271127454368997	4.57968713544033	6.3361833746445e-06	0.000964434969336895	3.47963200134407	1	Junction
ENSG00000143409.15	chr1:150998274-150999368(-)	FAM63A	-0.189460629386474	1.7465521006489302	-4.5796585081152195	6.33700477088794e-06	0.000964434969336895	3.61323382852379	-1	Junction
ENSG00000120949.14	chr1:12110205-12111897(+)	TNFRSF8	0.5209920808686179	-1.4375949908560202	4.579600971393059	6.33865596619276e-06	0.000964434969336895	2.48548347068459	1	Junction
ENSG00000159640.15	chr17:63494067-63494371(+)	ACE	-0.22528567886767997	1.3453842013503001	-4.579077437019441	6.35369941614793e-06	0.000965768589613592	3.61046472983443	-1	Junction
ENSG00000129250.11	chr17:5002125-5002463(+)	KIF1C	-0.15991327250941598	3.45477855073958	-4.57793436303905	6.38666424883957e-06	0.000969820955654242	3.4923298361568498	-1	Junction
ENSG00000139737.21	chr13:77744433-77746513(+)	SLAIN1	-0.154756566292807	5.21530991341783	-4.5775791001506505	6.3969430109067704e-06	0.000970083133580775	3.3645029024363198	-1	Junction
ENSG00000115414.18	chr2:215381081-215382211(-)	FN1	0.320506399387683	0.715278297711035	4.5773973597088204	6.40220741890397e-06	0.000970083133580775	3.54918859171613	1	Junction
ENSG00000033122.18	chr1:69760394-69792042(+)	LRRC7	0.12558083599372902	4.32053978558592	4.57722134221632	6.40731001929509e-06	0.000970083133580775	3.4197698771883602	1	Junction
ENSG00000179603.17	chr7:126439169-126446125(-)	GRM8	0.38629259646237396	-1.26784533720017	4.57662595906316	6.424598651448371e-06	0.000971744235554617	2.5565821671172997	1	Junction
ENSG00000114757.18	chr3:179802033-179807673(-)	PEX5L	-0.23066201019201998	2.0872419427976103	-4.5760557937678	6.441197009179351e-06	0.0009732977700756519	3.5841041926241295	-1	Junction
ENSG00000101849.15	chrX:9709761-9711610(+)	TBL1X	0.161421533428943	1.6590260693491499	4.5743270692453395	6.4917749040674e-06	0.00097902773516485	3.5913603248182593	1	Junction
ENSG00000033122.18	chr1:69838284-69931506(+)	LRRC7	0.12084322712290801	3.9658768431142404	4.574177482790991	6.496169294993351e-06	0.00097902773516485	3.43260991786967	1	Junction
ENSG00000132932.16	chr13:26012623-26019887(+)	ATP8A2	0.18284459430897898	1.1388595568125701	4.573981288754831	6.50193720507882e-06	0.00097902773516485	3.5880659734777303	1	Junction
ENSG00000240520.5	chr1:84370028-84370382(-)	UOX	0.415787167915496	-1.28381106169317	4.57389159931181	6.50457562384838e-06	0.00097902773516485	2.76168530955468	1	Junction
ENSG00000157782.9	chr12:120660841-120661070(+)	CABP1	0.160974706592035	2.33792388632661	4.57215995022407	6.55571807260706e-06	0.000985556831349783	3.5447231429432304	1	Junction
ENSG00000272636.3	chr17:148270-149110(-)	DOC2B	0.184999316350393	2.51739665132277	4.571989654885741	6.56076837511573e-06	0.000985556831349783	3.5312790731428905	1	Junction
ENSG00000033122.18	chr1:70011927-70012973(+)	LRRC7	0.133547495481449	3.8324006679552203	4.57059301598109	6.60232852674325e-06	0.000990832376220761	3.42647066959939	1	Junction
	chr9:100510632-100512713(+)		-0.329050660638015	0.0897108375567224	-4.567221728359639	6.7036932764705705e-06	0.00100506395541236	3.2399656397262597	-1	Junction
ENSG00000126860.11	chr17:31319024-31321494(-)	EVI2A	-0.261611993944872	4.3245881304280696	-4.5667940961499	6.71665724443914e-06	0.0010060270697428	3.38332040506213	-1	Junction
ENSG00000182670.13	chr21:37153278-37156654(+)	TTC3	0.0936382055125037	4.5073667030411295	4.56626801053209	6.73263892909351e-06	0.00100743986699203	3.3610667461931096	1	Junction
ENSG00000117020.16	chr1:243512427-243545509(-)	AKT3	0.10346728537264199	3.27728313412823	4.565312689273259	6.76175356320299e-06	0.00101081316021351	3.44602599980438	1	Junction
ENSG00000133313.14	chr18:74508929-74510812(+)	CNDP2	-0.114020360167102	3.7578545476637597	-4.56391639614988	6.80452499149606e-06	0.00101529540452876	3.4065378475962995	-1	Junction
ENSG00000182670.13	chr21:37162064-37164050(+)	TTC3	0.0905326492792832	4.3926763489549	4.563713353536019	6.81076621606321e-06	0.00101529540452876	3.35824344520719	1	Junction
ENSG00000064651.13	chr5:128112934-128114211(+)	SLC12A2	-0.18386045222948302	3.3808616972023304	-4.56368825268874	6.8115381600759495e-06	0.00101529540452876	3.43644854032938	-1	Junction
ENSG00000281106.2	chr13:51817114-51838472(-)	RP11-327P2.7	0.34589480442952497	-0.0829008051139113	4.56292735482301	6.834978507280259e-06	0.00101719944719051	3.3179904401812403	1	Junction
ENSG00000131018.22	chr6:152143766-152148044(-)	SYNE1	0.13534917127731	3.2051275110732997	4.56283083737746	6.83795737042409e-06	0.00101719944719051	3.4386286092100797	1	Junction
ENSG00000133083.14	chr13:35793480-35805698(-)	DCLK1	0.156493463552875	3.835027803525	4.5626303092152805	6.84415035164751e-06	0.00101719944719051	3.39259063364825	1	Junction
ENSG00000105695.14	chr19:35295982-35299553(+)	MAG	-0.23500673061478802	4.62495077232001	-4.56198862638092	6.8640038832139195e-06	0.00101894689276052	3.33751280776698	-1	Junction
ENSG00000114948.12	chr2:206560119-206561127(+)	ADAM23	0.134934349833572	2.7377431794061398	4.56182239564679	6.86915603960774e-06	0.00101894689276052	3.47064640572638	1	Junction
ENSG00000066933.15	chr15:71994586-71999850(-)	MYO9A	0.10639103083485901	3.21238276183884	4.5597809973336	6.93273077287704e-06	0.0010273866195932698	3.4283695478802096	1	Junction
ENSG00000109670.13	chr4:152328390-152329671(-)	FBXW7	0.146663221711571	2.36403629234509	4.55939677680998	6.944759465644411e-06	0.00102787047671874	3.4903110540925497	1	Junction
ENSG00000064393.15	chr7:139614413-139620400(-)	HIPK2	-0.169742065399403	4.03414979795464	-4.55917907329093	6.951583945950979e-06	0.00102787047671874	3.3687230382092	-1	Junction
ENSG00000135838.13	chr1:182803772-182806144(+)	NPL	0.219991720042554	1.5802300629753199	4.559036969303549	6.956042036497349e-06	0.00102787047671874	3.52893583111034	1	Junction
ENSG00000198300.12	chr19:56817580-56817745(-)	PEG3	0.11256981204303398	5.0642886436129	4.55791900280009	6.99121080374781e-06	0.00103207581754943	3.2829340353221	1	Junction
ENSG00000131018.22	chr6:152176561-152180135(-)	SYNE1	0.102663323863816	4.19368485815112	4.55486693066479	7.088093769336099e-06	0.00104537490322927	3.33222429630245	1	Junction
ENSG00000112137.17	chr6:12717744-12718698(+)	PHACTR1	0.196111243781869	2.69524342413957	4.5531860316031	7.142000287685961e-06	0.0010523162780204	3.4376497617840203	1	Junction
ENSG00000091513.14	chr3:133746484-133748411(+)	TF	-0.26865205820695803	5.9203472044675705	-4.55210154256694	7.176988589289909e-06	0.00105645958827514	3.2000347293903397	-1	Junction
ENSG00000140600.16	chr15:83568673-83572564(+)	SH3GL3	-0.136832971631875	3.79876234420353	-4.55180024196999	7.186738469291521e-06	0.0010568834082588599	3.35575085122236	-1	Junction
ENSG00000086570.12	chr5:151517766-151521275(-)	FAT2	0.6095011384332739	-1.5685181817898	4.55111575883724	7.2089351571963804e-06	0.00105901475477111	2.16989701260179	1	Junction
ENSG00000105695.14	chr19:35292205-35294234(+)	MAG	-0.280591301966809	4.3541848647088	-4.550929070605481	7.215000572079491e-06	0.00105901475477111	3.31238594625718	-1	Junction
ENSG00000281106.2	chr13:51826626-51838472(-)	RP11-327P2.7	0.264906366794538	0.9213793582685241	4.550352218109889	7.233773221655721e-06	0.00106075802270848	3.48224901128469	1	Junction
ENSG00000078725.12	chr9:119208942-119213918(-)	BRINP1	0.134663110167649	2.7029000319043703	4.5492576140896706	7.269524188333839e-06	0.00106498529359091	3.42208210579524	1	Junction
ENSG00000140848.16	chr16:57121761-57123413(+)	CPNE2	-0.18029304133131302	1.88911699948473	-4.547912815426081	7.31367905809453e-06	0.00106865598107356	3.47614603387995	-1	Junction
ENSG00000157368.10	chr16:70656680-70656959(+)	IL34	0.250722262473387	0.344609743211092	4.54761258227678	7.32357195904738e-06	0.00106865598107356	3.3525772592510497	1	Junction
ENSG00000086570.12	chr5:151554674-151556343(-)	FAT2	0.529944811875785	-0.43863421323783597	4.5475930327123795	7.3242165767595e-06	0.00106865598107356	3.08622119948026	1	Junction
ENSG00000113645.14	chr5:168399568-168406197(+)	WWC1	0.133627726347377	2.52667529799545	4.54746190693747	7.3285416617764095e-06	0.00106865598107356	3.43010563982795	1	Junction
ENSG00000150656.14	chr18:74583709-74584495(+)	CNDP1	-0.27353201712631503	4.28521097311845	-4.54743843359063	7.32931617118546e-06	0.00106865598107356	3.30329031972631	-1	Junction
ENSG00000143171.12	chr1:165406918-165408226(-)	RXRG	0.204790233309975	2.4638544146478303	4.54694076835304	7.3457552770428805e-06	0.00107003864156356	3.43129238789714	1	Junction
ENSG00000128512.19	chr7:111742133-111746333(-)	DOCK4	-0.14266553253788902	3.72337059829333	-4.54651076704319	7.359987779278661e-06	0.0010710975592692	3.3376227672143	-1	Junction
ENSG00000066032.18	chr2:80581820-80589303(+)	CTNNA2	-0.139710464950544	4.14401278566198	-4.54592075512257	7.3795595226700504e-06	0.00107293075952242	3.30187992819679	-1	Junction
ENSG00000100242.15	chr22:38751374-38752506(-)	SUN2	-0.156457507721784	3.9293448580602504	-4.54421141987576	7.43654368713866e-06	0.00108019483727489	3.3106837635182296	-1	Junction
ENSG00000130402.11	chr19:38711362-38714468(+)	ACTN4	-0.11444725828412401	3.52547724933909	-4.54267746641327	7.48804059432356e-06	0.0010866489098319099	3.33409394119883	-1	Junction
ENSG00000171502.14	chr1:86022878-86022953(-)	COL24A1	-0.35894404799795004	-0.370047367308845	-4.53990624005691	7.581943588353641e-06	0.00109923889960273	2.83876351666816	-1	Junction
ENSG00000064651.13	chr5:128114288-128114585(+)	SLC12A2	-0.200429579930474	3.13270271791864	-4.53623419753851	7.708113368352161e-06	0.00111647885017587	3.3411117970250803	-1	Junction
ENSG00000102362.15	chrX:100679413-100681226(-)	SYTL4	0.36100703463824296	0.874463648169585	4.53563501535547	7.72889133288523e-06	0.0011181729401927199	3.40537855568434	1	Junction
ENSG00000151917.17	chr6:57015354-57017206(+)	BEND6	0.159110390561999	1.9605164635466399	4.53547792930049	7.73434752715786e-06	0.0011181729401927199	3.41767809395773	1	Junction
ENSG00000182670.13	chr21:37167621-37172594(+)	TTC3	0.10192347127875802	4.71252687376159	4.534562953395469	7.76620167032818e-06	0.00112172391731289	3.21139758038964	1	Junction
ENSG00000188352.12	chr9:20990375-20993252(+)	FOCAD	0.159245327904405	1.7412580930644899	4.53402426579182	7.785014496083161e-06	0.00112338635540337	3.4215542952631	1	Junction
ENSG00000109099.13	chr17:15260762-15262428(-)	PMP22	-0.18717165741268305	3.5150478996116696	-4.53338375353583	7.80744031895113e-06	0.00112556654832489	3.29752871851739	-1	Junction
ENSG00000101849.15	chrX:9705115-9709247(+)	TBL1X	0.142138427648995	2.23799076107185	4.53294627309144	7.8227931516705e-06	0.0011267239293592801	3.39084276185344	1	Junction
ENSG00000204136.10	chr9:121463329-121467842(-)	GGTA1P	0.232642090896034	1.6512035632819297	4.53196429509676	7.857360043042231e-06	0.0011301830522077699	3.41648602265783	1	Junction
ENSG00000198822.10	chr7:86787117-86793047(+)	GRM3	0.303663463881273	0.0623109194730947	4.53184684941146	7.861504084916701e-06	0.0011301830522077699	3.1839251537560695	1	Junction
ENSG00000163913.11	chr3:129479923-129481529(+)	IFT122	0.17409727243374098	1.80398992558335	4.53151446287945	7.87324363421768e-06	0.00113081391413029	3.40860104048738	1	Junction
ENSG00000100626.16	chr14:69328572-69331463(+)	GALNT16	0.202865310494988	1.46904402075272	4.53083279842795	7.89737197953154e-06	0.00113322131040246	3.41427654523185	1	Junction
ENSG00000150656.14	chr18:74562136-74567232(+)	CNDP1	-0.273127771675929	4.9035855987722305	-4.530602921116969	7.90552475819561e-06	0.00113333396638345	3.1861145938154602	-1	Junction
ENSG00000116209.11	chr1:54047373-54048649(-)	TMEM59	-0.559785279587001	-1.63198816695135	-4.52964265909796	7.93966863881098e-06	0.00113716902082411	1.89949609541601	-1	Junction
ENSG00000122545.18	chr7:35838658-35863551(+)	SEPT7	-0.17816680065444399	2.36553657725786	-4.529272596988849	7.95286462281734e-06	0.00113799944242314	3.37263805018262	-1	Junction
ENSG00000100473.15	chr14:30874973-30875055(+)	COCH	0.193570556294083	3.21416682182043	4.52885016372061	7.96795383097758e-06	0.0011390989758830199	3.29199050952796	1	Junction
ENSG00000164161.9	chr4:144658947-144659636(+)	HHIP	-0.24793968567584998	2.09963687714364	-4.5270135522054495	8.03387714943291e-06	0.00114745696612026	3.3795006564157997	-1	Junction
ENSG00000126822.16	chr14:64731544-64731713(+)	PLEKHG3	-0.17340812338727998	2.64217260353698	-4.526534844276781	8.05114570062343e-06	0.00114885666734545	3.3383148022712303	-1	Junction
ENSG00000185274.11	chr7:71677307-71710760(+)	WBSCR17	0.13052140397370302	2.92012175247902	4.52596841940872	8.07162450169054e-06	0.00115071143556306	3.30683798436254	1	Junction
ENSG00000145147.19	chr4:20567616-20568864(+)	SLIT2	0.14661453141187197	2.3167076856262403	4.52570760572824	8.08107088718723e-06	0.0011509914159459	3.3516935103881496	1	Junction
ENSG00000184613.10	chr12:44816137-44875224(-)	NELL2	0.15026536393182802	2.9578785856820295	4.52441679846363	8.12797892113265e-06	0.0011544760206150802	3.2962971656063904	1	Junction
ENSG00000186487.17	chr2:1840844-1851640(-)	MYT1L	0.124853571525936	3.50775587008375	4.52423577901443	8.1345780376013e-06	0.0011544760206150802	3.2549428817010804	1	Junction
ENSG00000165434.7	chr11:74345650-74346731(-)	PGM2L1	0.21538218312576501	2.08546071642003	4.5242287371373	8.13483485514806e-06	0.0011544760206150802	3.3586078310423	1	Junction
ENSG00000164506.14	chr6:147315736-147316228(+)	STXBP5	0.131992599493493	1.9561015610553998	4.52420894600286	8.13555668029738e-06	0.0011544760206150802	3.37141794264684	1	Junction
ENSG00000136099.13	chr13:52844934-52845424(-)	PCDH8	-0.23273185042422198	1.6776580879061398	-4.52314613812529	8.17440997532395e-06	0.00115892038198544	3.37914046188615	-1	Junction
ENSG00000090097.20	chr3:51959412-51959576(-)	PCBP4	-0.171191507991609	2.8746289074884097	-4.522260539754799	8.206920935794e-06	0.00116209281224535	3.3020711317750497	-1	Junction
ENSG00000172005.10	chr2:95048127-95049580(+)	MAL	-0.20381288187170699	3.94688884353644	-4.5221253188438	8.21189590060586e-06	0.00116209281224535	3.2178188046408795	-1	Junction
ENSG00000166086.12	chr11:134140771-134144240(+)	JAM3	-0.16888957397635698	3.8995160219215297	-4.520730682510769	8.26337564690208e-06	0.0011678835143351	3.21572666737098	-1	Junction
ENSG00000140848.16	chr16:57117568-57119194(+)	CPNE2	-0.15347617351926401	2.6224986347047596	-4.520605804444849	8.26800030626308e-06	0.0011678835143351	3.31543582009785	-1	Junction
ENSG00000136750.11	chr10:26229778-26245920(+)	GAD2	0.17270648661711202	4.05521928139521	4.5202138834438	8.28253060872296e-06	0.00116886263384111	3.1947475112922503	1	Junction
ENSG00000188517.14	chr4:108832434-108841694(-)	COL25A1	0.22460022137355998	1.46621052532521	4.51986018947788	8.29566469398374e-06	0.0011689815005906	3.3658808655315697	1	Junction
ENSG00000145147.19	chr4:20539585-20541452(+)	SLIT2	0.17606202640268698	1.57391938710145	4.51978197677438	8.29857174480701e-06	0.0011689815005906	3.36672979346589	1	Junction
ENSG00000066032.18	chr2:80546064-80555692(+)	CTNNA2	-0.14312598420449898	4.02192664736427	-4.51909416518856	8.324178821491879e-06	0.00117151583459834	3.19784391843363	-1	Junction
ENSG00000258461.5	chr15:42409381-42409786(+)	RP11-164J13.1	-0.22929572985268998	3.98961136093125	-4.51857727890059	8.34347227028998e-06	0.0011731577897416401	3.20243353868932	-1	Junction
ENSG00000166342.18	chr18:72794405-72858825(-)	NETO1	0.166301774030986	2.11392367462331	4.518061010833749	8.36278547336928e-06	0.00117479952095071	3.32741056953485	1	Junction
ENSG00000147251.15	chrX:118614776-118615599(+)	DOCK11	0.20209610244438297	0.8052595619776151	4.51677366684488	8.41113108690157e-06	0.00118051299219218	3.3280901749540197	1	Junction
ENSG00000133313.14	chr18:74506012-74508839(+)	CNDP2	-0.102086877876223	4.307698629047	-4.5155764128188896	8.456334021032711e-06	0.00118486781835076	3.16152784433159	-1	Junction
ENSG00000182670.13	chr21:37148648-37150077(+)	TTC3	0.0938402936812724	4.24230833819681	4.51554390711887	8.457564534692919e-06	0.00118486781835076	3.16528063938929	1	Junction
ENSG00000108370.16	chr17:65202081-65204162(+)	RGS9	0.171448879906597	3.78507701816779	4.51467880111505	8.49037660509687e-06	0.00118838233055416	3.19313779106656	1	Junction
ENSG00000116198.12	chr1:3823242-3823423(-)	CEP104	-0.13639362924935303	1.95599808816197	-4.513801551072559	8.52377399314996e-06	0.00119197230408754	3.3321841030295896	-1	Junction
ENSG00000145555.14	chr5:16668469-16670525(-)	MYO10	-0.133999083861162	3.5881118347471803	-4.51313097418107	8.54938818963669e-06	0.00119446833630415	3.2058054295502996	-1	Junction
ENSG00000066322.13	chr1:43364795-43364927(-)	ELOVL1	-0.23556491259884	3.0888970956989903	-4.5121657000631705	8.58638871992135e-06	0.0011985492239944698	3.24534336498686	-1	Junction
ENSG00000076706.15	chr11:119312429-119312526(-)	MCAM	-0.213074843695792	3.30554896944129	-4.5112753267323304	8.62065436918478e-06	0.00120224130402525	3.22023445465559	-1	Junction
ENSG00000108852.14	chr17:43881350-43881457(-)	MPP2	-0.16174932060997899	1.93793481173554	-4.51060997063976	8.64634593890294e-06	0.00120473203265557	3.3201137756306296	-1	Junction
ENSG00000163539.16	chr3:33577265-33581820(-)	CLASP2	-0.18940558901100502	3.38467227651744	-4.51014366603488	8.66439524844847e-06	0.00120615438831908	3.2107449066145097	-1	Junction
ENSG00000183454.15	chr16:9938552-10179997(-)	GRIN2A	0.191232030398692	1.74080604719044	4.50963725943733	8.684037737249901e-06	0.00120779575491181	3.3201843452232795	1	Junction
ENSG00000153207.14	chr1:246888234-246888393(-)	AHCTF1	0.12446057896639301	2.14163361584405	4.50885155941704	8.71459804583761e-06	0.00121086764601239	3.2975455177573996	1	Junction
ENSG00000116962.14	chr1:235980654-235981610(-)	NID1	0.291482208790597	-0.32235895223266803	4.5085387968823305	8.72679183583058e-06	0.00121086764601239	2.87005686063498	1	Junction
ENSG00000169499.14	chr8:38943838-38946123(+)	PLEKHA2	0.13945085402995003	2.48401082718199	4.50832619785987	8.73508985723553e-06	0.00121086764601239	3.26711953920334	1	Junction
ENSG00000166091.19	chr14:23377378-23378348(+)	CMTM5	-0.248063122844989	2.984805171532	-4.50826163094963	8.73761148755891e-06	0.00121086764601239	3.2362996414727796	-1	Junction
ENSG00000100242.15	chr22:38749860-38750224(-)	SUN2	-0.164539267871184	4.25883604320589	-4.508001685259679	8.74777061204929e-06	0.00121118435139377	3.1342832396280498	-1	Junction
	chr13:23411741-23433393(-)		0.316779214197562	-0.629710601974895	4.50765460909731	8.761352613543901e-06	0.00121197398001654	2.71953315990774	1	Junction
ENSG00000145743.15	chr5:108348531-108364737(-)	FBXL17	0.09283467645814	4.138680231488331	4.5073932256550595	8.77159458726937e-06	0.00121230057267449	3.13828276698102	1	Junction
ENSG00000077522.12	chr1:236726021-236727677(+)	ACTN2	0.141486355682708	3.61851401478994	4.50678009293651	8.795664498380921e-06	0.00121453598874636	3.17207498225473	1	Junction
ENSG00000138670.17	chr4:81433964-81434638(-)	RASGEF1B	0.146345382904302	2.7174876276019595	4.50269858769294	8.95751563384663e-06	0.00123577564338696	3.22485033837067	1	Junction
ENSG00000149295.13	chr11:113410921-113412555(-)	DRD2	0.177875577612327	2.55956538681634	4.50227669750064	8.97440758768087e-06	0.0012369966372535901	3.23558436245872	1	Junction
ENSG00000108387.14	chr17:58520486-58520742(-)	SEPT4	-0.180343773053215	5.62139518888216	-4.501880107136559	8.99031443014181e-06	0.00123807978264688	3.0124192842924398	-1	Junction
ENSG00000170004.16	chr17:7900034-7900289(+)	CHD3	0.127026638820699	3.07413936047424	4.50155161086366	9.00351056348824e-06	0.00123878802542807	3.1946856021377497	1	Junction
ENSG00000126777.17	chr14:55650419-55651889(+)	KTN1	0.14513669292777698	2.12589304806875	4.50033146912529	9.0526881577055e-06	0.00124444124741649	3.2609848039712594	1	Junction
ENSG00000198838.13	chr15:33816959-33818577(+)	RYR3	0.183219750445772	1.7306831723793301	4.499947754503849	9.06820689388103e-06	0.00124546154058147	3.27984620717323	1	Junction
ENSG00000151572.16	chr12:101096648-101097650(+)	ANO4	-0.24398449126637897	0.851670304434636	-4.498424536910321	9.13006314385625e-06	0.0012528385041067698	3.2348721710462796	-1	Junction
ENSG00000129250.11	chr17:5002843-5003611(+)	KIF1C	-0.153552749035631	4.18636004525653	-4.49806200093784	9.1448448642385e-06	0.00125374845030436	3.10037931750519	-1	Junction
ENSG00000076706.15	chr11:119310467-119310755(-)	MCAM	-0.23833715546117398	1.96278648159215	-4.49603541745522	9.22789875791741e-06	0.00126400848302462	3.25894815523367	-1	Junction
ENSG00000258311.5	chr12:55716197-55716932(+)	RP11-644F5.10	-0.0911268557548387	4.25847411997377	-4.495453726570769	9.251871074401371e-06	0.00126616465126316	3.08211079557374	-1	Junction
ENSG00000197892.12	chr8:29245440-29262979(-)	KIF13B	-0.165038372455516	2.68029713966342	-4.49394194730866	9.31445335710085e-06	0.00127359625569426	3.1997077083796	-1	Junction
ENSG00000109670.13	chr4:152323150-152324183(-)	FBXW7	0.15787836644890801	1.7558548185795302	4.49280653389964	9.36172222025235e-06	0.0012786339823086	3.25051227178793	1	Junction
ENSG00000167971.15	chr16:2181600-2181790(-)	CASKIN1	-0.14908322675685298	3.56650564356759	-4.49265803739901	9.367921326584081e-06	0.0012786339823086	3.12295145430422	-1	Junction
ENSG00000115306.15	chr2:54629804-54629891(+)	SPTBN1	-0.0634203630123096	6.318001908299	-4.49224026005315	9.385382906868131e-06	0.00127988167167464	2.91690921889368	-1	Junction
ENSG00000141429.13	chr18:35689291-35691011(+)	GALNT1	0.111550878134773	2.83471113754169	4.49199461530677	9.395664537654821e-06	0.00128014889061537	3.17384117550509	1	Junction
ENSG00000086570.12	chr5:151506098-151507153(-)	FAT2	0.635672827618446	-1.4748390478517601	4.49038937177598	9.46311956758114e-06	0.00128819855529484	2.0774139948031003	1	Junction
ENSG00000103994.16	chr15:42442415-42444201(-)	ZNF106	0.11134838352669699	3.30475394521874	4.490099665351879	9.47534289417366e-06	0.0012885876665356	3.1278692335851	1	Junction
ENSG00000033122.18	chr1:69792161-69825747(+)	LRRC7	0.11808388805581299	3.9200843277197004	4.489924710869861	9.482731926008749e-06	0.0012885876665356	3.08101429852838	1	Junction
ENSG00000157680.15	chr7:137678653-137689893(-)	DGKI	0.12730530034821802	2.89070721626696	4.4894803495511395	9.50152394487957e-06	0.00129000169534078	3.15907194688428	1	Junction
ENSG00000148339.12	chr9:128092090-128101095(+)	SLC25A25	0.22479411835864302	0.8360849512364359	4.488358849819281	9.54911107735947e-06	0.0012953192341047801	3.2078643239498197	1	Junction
ENSG00000161082.12	chr19:3290375-3293318(+)	CELF5	-0.164747330766248	2.03948121601689	-4.48796419243986	9.56591136603645e-06	0.0012964549038595198	3.21979450651367	-1	Junction
ENSG00000165434.7	chr11:74347338-74351382(-)	PGM2L1	0.22693445535617102	1.02085913360362	4.48471143015577	9.705462981349479e-06	0.00131383250546678	3.22097805457533	1	Junction
ENSG00000135519.6	chr12:49542840-49543274(+)	KCNH3	0.163685188073491	3.08114529898481	4.4845783361527	9.711214423635459e-06	0.00131383250546678	3.1227132802552404	1	Junction
ENSG00000067177.14	chrX:72652652-72653434(-)	PHKA1	0.20124837282752	1.25229664541407	4.48424078679252	9.72581573464081e-06	0.00131465167432436	3.2213884060594498	1	Junction
ENSG00000105695.14	chr19:35294291-35295385(+)	MAG	-0.266477943922256	4.95574950824506	-4.48264819205588	9.7949907863877e-06	0.00132245511170434	2.97918807715163	-1	Junction
ENSG00000074410.13	chr15:63338946-63340287(-)	CA12	0.16706915149051801	3.6862863023502404	4.48251631613942	9.80073997947631e-06	0.00132245511170434	3.0626362156100297	1	Junction
ENSG00000091622.15	chr17:6478098-6478546(-)	PITPNM3	-0.168639574716732	2.5118213921058903	-4.482167324983349	9.81597003210254e-06	0.00132334933408254	3.16486037700338	-1	Junction
ENSG00000283154.1	chr3:159866282-159886206(+)	IQCJ-SCHIP1	-0.12389181490972802	4.05047743005398	-4.481839530107879	9.83029574275498e-06	0.0013241201774337	3.04169736057951	-1	Junction
ENSG00000164116.16	chr4:155708295-155710541(+)	GUCY1A3	0.13583201812333098	4.09086871986665	4.48123438176739	9.85679539888806e-06	0.0013265280421994401	3.0309200175285897	1	Junction
ENSG00000150054.18	chr10:28125092-28131559(-)	MPP7	0.19439729188830498	0.946796122467487	4.4807136034068495	9.87965529555731e-06	0.00132844228657264	3.19751181070496	1	Junction
ENSG00000186487.17	chr2:1910348-1912019(-)	MYT1L	0.13426895274263	3.75711814638371	4.4785015202402905	9.97732396106347e-06	0.0013404033697035698	3.04431973636518	1	Junction
ENSG00000131018.22	chr6:152219186-152220841(-)	SYNE1	0.118140684778031	3.90714464060884	4.47825345594681	9.98833414054668e-06	0.00134067277808383	3.0305099126631405	1	Junction
ENSG00000214265.11	chr15:24979643-24979946(+)	RP11-701H24.9	0.151430131793066	2.09861389790099	4.4779551553162005	1.00015894577969e-05	0.00134067277808383	3.1710032662993104	1	Junction
ENSG00000258461.5	chr15:42409845-42409930(+)	RP11-164J13.1	-0.22305656725217202	3.7829458090668	-4.47786776305289	1.0005476023014699e-05	0.00134067277808383	3.0472295672935497	-1	Junction
ENSG00000064651.13	chr5:128141982-128147621(+)	SLC12A2	-0.153116173604964	3.78780275858642	-4.476186088942731	1.0080547191411699e-05	0.00134955628522097	3.03752783149393	-1	Junction
ENSG00000099385.11	chr16:30888946-30892585(-)	BCL7C	-0.126538229910037	2.58209426100734	-4.475941544369809	1.00915087197836e-05	0.00134984898158322	3.13189206006316	-1	Junction
ENSG00000165685.8	chr12:10179629-10182549(+)	TMEM52B	0.45111870058533704	-1.7263379699097199	4.47326989155015	1.02120104961136e-05	0.00136476010913844	2.05134973743487	1	Junction
ENSG00000136603.13	chr3:170381342-170384532(+)	SKIL	0.146262964433508	2.53867296730455	4.47297347592563	1.0225464688219301e-05	0.00136476010913844	3.11885548322567	1	Junction
ENSG00000130287.13	chr19:19248883-19249765(+)	NCAN	0.15783005902809302	3.4404289005894397	4.47278608788807	1.02339789263901e-05	0.00136476010913844	3.0424165408612995	1	Junction
ENSG00000176406.21	chr8:103716321-103766226(+)	RIMS2	-0.21136451281717103	1.19762955804253	-4.47268723094328	1.02384733687356e-05	0.00136476010913844	3.1720881014788698	-1	Junction
ENSG00000135931.17	chr2:231291444-231296197(+)	ARMC9	0.18129723057623898	1.5484549283894598	4.4714518826503	1.0294797205567e-05	0.00137107980965051	3.1712462788460805	1	Junction
ENSG00000150938.9	chr2:36442736-36464533(+)	CRIM1	0.11013551606667599	3.21641657768934	4.46969733091084	1.0375304191427301e-05	0.00138060654606082	3.0491901465281	1	Junction
ENSG00000131018.22	chr6:152211589-152213611(-)	SYNE1	0.11059322817428802	4.21895100872709	4.46864588290531	1.0423838393732599e-05	0.00138400377814367	2.9676273829037005	1	Junction
ENSG00000159363.17	chr1:16987270-16988137(-)	ATP13A2	0.10735647857672198	3.17586352561612	4.46857098441545	1.0427303955018199e-05	0.00138400377814367	3.0464434280012203	1	Junction
ENSG00000173786.16	chr17:41972032-41973474(+)	CNP	-0.206464711295828	6.21045327418099	-4.46855969769084	1.04278262887601e-05	0.00138400377814367	2.8250855469019704	-1	Junction
ENSG00000144218.18	chr2:100008933-100011496(-)	AFF3	0.164951853349797	1.86997160457328	4.46795863425844	1.04556789273681e-05	0.00138650414741585	3.14412839471614	1	Junction
ENSG00000136854.18	chr9:127669959-127672050(+)	STXBP1	0.107110251155285	4.505940753365139	4.46574814456247	1.05587254136645e-05	0.0013968827557416	2.93439269349523	1	Junction
ENSG00000084676.15	chr2:24726707-24728307(+)	NCOA1	0.10077587420741099	3.2493790245122796	4.46572439863279	1.05598376466093e-05	0.0013968827557416	3.03013975127672	1	Junction
ENSG00000115306.15	chr2:54649191-54649614(+)	SPTBN1	-0.0660935855948845	6.4879397482261805	-4.46569558586833	1.056118735529e-05	0.0013968827557416	2.79162532331571	-1	Junction
ENSG00000167971.15	chr16:2185409-2186706(-)	CASKIN1	-0.14927645580083101	3.10814452739893	-4.4651444361107995	1.0587037344594199e-05	0.00139909881403111	3.0452260134568	-1	Junction
ENSG00000074964.16	chr1:17632467-17634547(+)	ARHGEF10L	0.25016629575588895	0.0534792487477314	4.464271634866299	1.06280975386791e-05	0.0014033194024783901	2.9394170451128594	1	Junction
ENSG00000082482.13	chr1:215124751-215169198(+)	KCNK2	0.165798904157609	2.19633857103867	4.46403705382341	1.06391592077781e-05	0.00140357518450812	3.10566784623567	1	Junction
ENSG00000038295.7	chr4:166042144-166043273(+)	TLL1	0.40244516292035604	-1.23499158167991	4.463842969493379	1.06483195970244e-05	0.00140357991603452	2.06501960354644	1	Junction
ENSG00000198089.14	chr22:31557060-31561289(+)	SFI1	-0.185006786602995	0.8849402823690291	-4.463103829206231	1.06832748065967e-05	0.00140698180404515	3.1013022385667997	-1	Junction
ENSG00000133313.14	chr18:74496432-74499881(+)	CNDP2	-0.128754019452573	2.8866519109004902	-4.461600689882769	1.07547004617114e-05	0.0014147605812858302	3.04684898786025	-1	Junction
ENSG00000136280.15	chr7:45000364-45038252(+)	CCM2	0.174975908641067	1.9015244411965702	4.46147415764678	1.07607338215792e-05	0.0014147605812858302	3.1136299571052795	1	Junction
ENSG00000184613.10	chr12:44714742-44774746(-)	NELL2	0.158812522288562	3.34458959085338	4.46112000052787	1.07776381358352e-05	0.001415773002771	3.00310177777394	1	Junction
ENSG00000108370.16	chr17:65168282-65177731(+)	RGS9	0.16441960515994197	4.2370869653817405	4.460844432969901	1.07908088894878e-05	0.00141629366674528	2.9347138254362797	1	Junction
ENSG00000186472.19	chr7:82826661-82827872(-)	PCLO	0.177326970597376	2.12668152330293	4.45922610431169	1.0868468839620401e-05	0.00142527043414716	3.08690974896141	1	Junction
ENSG00000077522.12	chr1:236735721-236737121(+)	ACTN2	0.15301715012766698	2.69002878532818	4.4580535570735895	1.0925071157971901e-05	0.00143098872225053	3.03850952452095	1	Junction
ENSG00000108262.15	chr17:29575899-29576077(-)	GIT1	-0.12076583715394801	4.532367803155441	-4.45793769794696	1.0930679334597e-05	0.00143098872225053	2.9053862868853098	-1	Junction
ENSG00000151577.12	chr3:114172028-114178656(-)	DRD3	0.344594258299504	-0.106454456253808	4.45765603759815	1.0944324652881402e-05	0.00143155675147065	2.90902254543215	1	Junction
ENSG00000103994.16	chr15:42438668-42439032(-)	ZNF106	0.0941504779784367	4.1065702888950595	4.457126371647759	1.0970029087453698e-05	0.00143207522801152	2.92939286517648	1	Junction
ENSG00000105926.15	chr7:24663722-24665587(+)	MPP6	0.10619946549353199	4.719176209381019	4.457125075283731	1.09700920703106e-05	0.00143207522801152	2.88640046379904	1	Junction
ENSG00000105409.16	chr19:41976567-41977935(-)	ATP1A3	0.145212446170639	4.488434747596769	4.45699902588464	1.09762177398055e-05	0.00143207522801152	2.89820016239116	1	Junction
ENSG00000066032.18	chr2:79858180-79869815(+)	CTNNA2	-0.14472846898113298	3.53033086745186	-4.4561033687499405	1.10198388384761e-05	0.0014365480587530401	2.97188424632855	-1	Junction
ENSG00000114948.12	chr2:206596163-206609909(+)	ADAM23	0.175356813570164	2.1007934789880203	4.45530342690541	1.10589387632955e-05	0.00144042443290765	3.06926612410532	1	Junction
	chr5:151568952-151591164(-)		0.5361586531613	-1.05040616681446	4.4548160317124506	1.1082827045366499e-05	0.00144231461104357	2.3752847239685	1	Junction
ENSG00000128739.21	chr15:24856717-24886515(+)	SNRPN	0.274011664874418	3.0019465010454	4.4537828689194106	1.11336282140789e-05	0.00144676611161796	2.99810055551184	1	Junction
ENSG00000167106.11	chr9:127948415-127950422(-)	FAM102A	-0.11232282118784	4.27027670979049	-4.45355875810899	1.1144677283455699e-05	0.00144676611161796	2.90571404952373	-1	Junction
ENSG00000158966.13	chr1:64641970-64647800(+)	CACHD1	0.146188435139073	2.32842872557278	4.45354717886965	1.11452484463987e-05	0.00144676611161796	3.05516339908578	1	Junction
ENSG00000078269.13	chr6:158064992-158066443(+)	SYNJ2	-0.24673304095437	1.8191035516623997	-4.45328725710712	1.11580768540315e-05	0.0014472100944952699	3.09301981749846	-1	Junction
	chr5:38658312-38680323(+)		0.43633113848606	-1.41616483996658	4.45050423251709	1.1296322701377801e-05	0.0014639063517602698	2.36816153752113	1	Junction
ENSG00000158555.14	chr11:75443287-75444412(-)	GDPD5	0.257794453856231	0.00894543877402578	4.45005653172597	1.13187148176134e-05	0.0014655734905887	2.85532306165032	1	Junction
ENSG00000059758.7	chr12:96289288-96294998(-)	CDK17	0.0845776298479634	4.38937292922184	4.44972012241597	1.13355685871003e-05	0.00146652131026972	2.87763815513359	1	Junction
ENSG00000078725.12	chr9:119242217-119248959(-)	BRINP1	0.15646008913871698	2.20079529792767	4.449063782227441	1.1368519838093199e-05	0.00146954837318882	3.0458843029475897	1	Junction
ENSG00000086570.12	chr5:151525966-151527233(-)	FAT2	0.600048072605969	-1.16927441018762	4.44605076580962	1.1520968534469698e-05	0.00148800418540286	2.19268775672103	1	Junction
ENSG00000061676.14	chr2:182935376-182942069(-)	NCKAP1	0.0936725320417048	5.28974132583224	4.44456271524168	1.159697981748e-05	0.00149656495002001	2.78916728522978	1	Junction
ENSG00000114993.15	chr2:74428943-74429827(-)	RTKN	-0.20057411072594897	2.7109831078064595	-4.4438211905671	1.1635036911987599e-05	0.00150021756327451	2.9902863477967405	-1	Junction
ENSG00000182670.13	chr21:37196037-37197569(+)	TTC3	0.10041807775674	4.19780090976	4.44286171230871	1.16844576341784e-05	0.00150510129873648	2.8637709558101405	1	Junction
ENSG00000182674.5	chr8:72537886-72567641(+)	KCNB2	-0.391556450697861	-1.30016829272803	-4.44270628935951	1.16924820542181e-05	0.00150510129873648	1.8579993799606	-1	Junction
ENSG00000186094.16	chr1:48867231-49045583(-)	AGBL4	0.24510775886999897	0.270426121100344	4.44231241012104	1.17128415268027e-05	0.0015061798141011	2.91097972667317	1	Junction
ENSG00000090097.20	chr3:51960321-51960525(-)	PCBP4	-0.16131184483680802	2.60698717216627	-4.4421655067064005	1.17204436046093e-05	0.0015061798141011	2.99206041881446	-1	Junction
ENSG00000108852.14	chr17:43881590-43882283(-)	MPP2	-0.184521874841821	1.29088156862017	-4.440518105776571	1.1806019112609199e-05	0.00151591059265201	3.04605545888263	-1	Junction
ENSG00000114948.12	chr2:206610001-206617578(+)	ADAM23	0.154785998236508	2.45179170875399	4.43886491327464	1.18924971860465e-05	0.00152574093381451	2.97824258202525	1	Junction
ENSG00000158966.13	chr1:64671687-64673157(+)	CACHD1	0.167886637172876	2.28880271467374	4.43698562762634	1.19915393074099e-05	0.00153716544496861	2.9892579764516802	1	Junction
ENSG00000132821.11	chr20:37903472-37931634(+)	VSTM2L	0.265200238059014	0.7586037069945691	4.4366548133899	1.2009055491086301e-05	0.00153812902657481	3.0009802761851	1	Junction
ENSG00000167971.15	chr16:2181930-2183645(-)	CASKIN1	-0.19836702737089998	1.38747237000032	-4.4362602872486105	1.20299771913267e-05	0.00153952682317457	3.03104131752511	-1	Junction
ENSG00000091513.14	chr3:133748585-133753594(+)	TF	-0.24595380003313103	6.18148994880344	-4.43559571463142	1.20652984284809e-05	0.00154276353346722	2.68813064807984	-1	Junction
ENSG00000162817.6	chr1:220690712-220696611(+)	C1orf115	-0.20930798228576702	1.39530624865823	-4.43425181307074	1.2137029068589801e-05	0.0015506465917573301	3.02369117588565	-1	Junction
ENSG00000039319.16	chr5:80459495-80472760(+)	ZFYVE16	-0.18133373468607103	3.47308377167107	-4.43396186998678	1.21525582558481e-05	0.00155134213585547	2.88841425103783	-1	Junction
ENSG00000155511.17	chr5:153677162-153686224(+)	GRIA1	0.126228637293521	3.28925823428541	4.43349195230409	1.21777672190364e-05	0.00155327117949277	2.89259277319848	1	Junction
ENSG00000006468.13	chr7:13989465-13989562(-)	ETV1	-0.382573662447877	-1.1414804642065701	-4.43317640170042	1.2194723195098401e-05	0.0015541452323827802	2.0673347501801898	-1	Junction
ENSG00000128512.19	chr7:111741662-111742012(-)	DOCK4	-0.142577576678258	3.9798922229963303	-4.43263593576493	1.22238174636682e-05	0.0015564890165055	2.8410538811008705	-1	Junction
ENSG00000163539.16	chr3:33584921-33592394(-)	CLASP2	-0.0968939530027897	4.38240668478585	-4.432459104920571	1.2233351021974001e-05	0.0015564890165055	2.81006926975788	-1	Junction
ENSG00000204843.12	chr2:74376763-74377431(-)	DCTN1	0.142802498794072	3.3152301947747005	4.43200494134086	1.2257869196372199e-05	0.00155831961085286	2.8835801837239106	1	Junction
ENSG00000164161.9	chr4:144706683-144707086(+)	HHIP	-0.23230248255135302	1.8984746583307002	-4.4310570679699	1.23091922176891e-05	0.00156355201724692	2.99856684729568	-1	Junction
ENSG00000204655.11	chr6:29657298-29659318(+)	MOG	-0.235720763505469	4.3234592352164904	-4.430040929960231	1.23644400930373e-05	0.00156919710616375	2.80674735363673	-1	Junction
ENSG00000099364.16	chr16:30942280-30942374(+)	FBXL19	-0.142869135340561	2.13445092738987	-4.429864881985799	1.2374036013499902e-05	0.00156919710616375	2.97880537070956	-1	Junction
ENSG00000248905.8	chr15:32898894-32899978(-)	FMN1	-0.16341100524651	2.6231277867099	-4.42912693713685	1.2414337174306e-05	0.00157301105093709	2.93938095055746	-1	Junction
ENSG00000185274.11	chr7:71416064-71420907(+)	WBSCR17	0.121942488167679	3.1200909334463502	4.42815606313862	1.2467550813354901e-05	0.00157654010185726	2.8853923689444305	1	Junction
ENSG00000248905.8	chr15:32900126-32901910(-)	FMN1	-0.17258020596208598	2.34535666626777	-4.42804681199223	1.24735525331828e-05	0.00157654010185726	2.95783652271272	-1	Junction
ENSG00000064651.13	chr5:128152806-128158052(+)	SLC12A2	-0.181528132295111	3.6624797585702997	-4.4278533438771905	1.24841875097986e-05	0.00157654010185726	2.84768615431594	-1	Junction
ENSG00000100285.9	chr22:29481146-29483374(+)	NEFH	0.276223305141927	1.02859257351865	4.427839869478389	1.24849285233746e-05	0.00157654010185726	2.99485072849508	1	Junction
ENSG00000164161.9	chr4:144659839-144706530(+)	HHIP	-0.263856067287964	1.0301937669869101	-4.42768527485794	1.2493433344150901e-05	0.00157654010185726	2.98368846291768	-1	Junction
ENSG00000146147.14	chr6:54160433-54169527(+)	MLIP	-0.183033788103608	2.3417085034880696	-4.42604206032553	1.25841763528012e-05	0.00158575038906719	2.95086431397619	-1	Junction
ENSG00000198300.12	chr19:56824428-56833289(-)	PEG3	0.25017252394969003	0.932744080254973	4.42599041290904	1.25870386806503e-05	0.00158575038906719	2.9842140016565497	1	Junction
ENSG00000156113.21	chr10:77110344-77112366(-)	KCNMA1	0.116082344050033	2.6918305291557	4.42580143140053	1.259751745572e-05	0.0015857717861097699	2.9116460938829305	1	Junction
ENSG00000101849.15	chrX:9715004-9716219(+)	TBL1X	0.162674612869938	1.7869566004922899	4.42490974143914	1.2647073333758699e-05	0.00159070814028244	2.9753961601161096	1	Junction
ENSG00000269699.5	chr19:56823680-56824261(-)	ZIM2	0.104667540645636	5.77291146438793	4.42468088474836	1.26598221820199e-05	0.0015910107411349801	2.6699056411302404	1	Junction
ENSG00000136854.18	chr9:127666297-127668079(+)	STXBP1	0.10231678950705302	4.34687638451559	4.42384520654245	1.27064796828461e-05	0.00159495387424632	2.77244877653173	1	Junction
ENSG00000078269.13	chr6:158055029-158059256(+)	SYNJ2	-0.251427804627745	1.71143698588222	-4.42374768324217	1.2711935314974699e-05	0.00159495387424632	2.97803040237992	-1	Junction
ENSG00000198838.13	chr15:33818685-33819755(+)	RYR3	0.135041869450585	2.5323733306106804	4.42321016886824	1.2742045144317801e-05	0.00159742876473079	2.9129633368856096	1	Junction
ENSG00000088992.17	chr12:117049159-117056805(-)	TESC	0.153115441638943	4.14797838873346	4.42171085529308	1.28263933679099e-05	0.0016066937783540199	2.77924704353038	1	Junction
ENSG00000134058.10	chr5:69276691-69277106(+)	CDK7	0.123602099085871	2.4690016454629102	4.42138556290212	1.28447641125865e-05	0.00160733872699967	2.91247716826657	1	Junction
ENSG00000100473.15	chr14:30886313-30889615(+)	COCH	0.19527332860433605	3.6085434885772503	4.42124977138988	1.2852440332908099e-05	0.00160733872699967	2.8121905942337797	1	Junction
ENSG00000129250.11	chr17:4999971-5000219(+)	KIF1C	-0.145293092255013	3.43173140699149	-4.42054376508457	1.28924213540148e-05	0.0016110290128199302	2.83496251297948	-1	Junction
ENSG00000131018.22	chr6:152149669-152151552(-)	SYNE1	0.10944645534886001	3.8720416416583903	4.4200185161219805	1.29222433747916e-05	0.00161344487591503	2.7906471438906495	1	Junction
ENSG00000136813.14	chr9:111420121-111421920(-)	KIAA0368	0.10039115943802601	2.99272724120437	4.41957195076105	1.29476499432259e-05	0.00161460492701866	2.8614544189331	1	Junction
ENSG00000187764.11	chr9:89393656-89396736(-)	SEMA4D	-0.188179265212864	3.22663044094432	-4.41945060380692	1.2954562032787401e-05	0.00161460492701866	2.8484637449269803	-1	Junction
ENSG00000151292.17	chr5:123575964-123588067(+)	CSNK1G3	0.13081935839334802	2.19569529512155	4.41930214133178	1.29630234673691e-05	0.00161460492701866	2.9258361353389595	1	Junction
ENSG00000081913.13	chr18:62945272-62958628(+)	PHLPP1	-0.118922592207407	3.39983279668619	-4.41893506466248	1.2983967279049e-05	0.00161590515105155	2.8286052302009703	-1	Junction
ENSG00000170004.16	chr17:7899544-7899895(+)	CHD3	0.134582382602214	2.69842756802885	4.4174745391635	1.3067620052250501e-05	0.00162445807699075	2.8773700178232997	1	Junction
ENSG00000146918.19	chr7:158646564-158650831(-)	NCAPG2	0.21767318892711499	0.334061279642263	4.41733328427142	1.3075737862409101e-05	0.00162445807699075	2.85831944483227	1	Junction
ENSG00000090097.20	chr3:51959652-51959894(-)	PCBP4	-0.16346873202783999	3.12022960356317	-4.4171831332183	1.30843722242259e-05	0.00162445807699075	2.8460171976421	-1	Junction
ENSG00000166394.14	chr11:7666551-7667727(-)	CYB5R2	-0.325485221359515	1.31889231500405	-4.416770448415059	1.31081316000819e-05	0.00162609543821177	2.9532796257632703	-1	Junction
ENSG00000196547.14	chr15:90913407-90913613(+)	MAN2A2	-0.125235906998519	3.0559997535757595	-4.41621608238997	1.31401129934253e-05	0.00162874929993041	2.84479656430613	-1	Junction
ENSG00000136960.12	chr8:119568253-119569234(-)	ENPP2	-0.229073065436698	4.59833434275213	-4.41476288321572	1.32243032281805e-05	0.0016378650918477198	2.7232743538535296	-1	Junction
ENSG00000092010.14	chr14:24138118-24138195(+)	PSME1	-0.138594696877581	2.25779385928809	-4.4144444578564	1.3242819897179598e-05	0.00163883891446795	2.90636372684606	-1	Junction
ENSG00000116191.17	chr1:178894025-178897663(+)	RALGPS2	0.175807627565938	1.1302705117226297	4.41327380390805	1.3311107979529401e-05	0.00164596558275813	2.9373129275009	1	Junction
ENSG00000100626.16	chr14:69341765-69347039(+)	GALNT16	0.178166080670841	1.8133752862328703	4.41243123427773	1.33604664187158e-05	0.00165074196534856	2.9235018355092697	1	Junction
ENSG00000078018.19	chr2:209507642-209580035(+)	MAP2	0.16078563505603197	3.12415313388718	4.4099057916335305	1.3509461276566301e-05	0.00166781130085699	2.8099350523644198	1	Junction
ENSG00000169710.8	chr17:82083640-82083771(-)	FASN	-0.108091450408414	3.61642842879627	-4.409513187060299	1.35327664206209e-05	0.00166934867253569	2.77180792704333	-1	Junction
ENSG00000112137.17	chr6:13283563-13286145(+)	PHACTR1	0.136126752847423	5.01870160600703	4.40868600675787	1.35819942143226e-05	0.00167276635325751	2.66050166501371	1	Junction
ENSG00000184588.17	chr1:66247655-66257646(+)	PDE4B	-0.126561282219566	2.67672589120341	-4.40854041447909	1.3590676544791301e-05	0.00167276635325751	2.8486559838368	-1	Junction
ENSG00000198626.15	chr1:237707270-237708857(+)	RYR2	0.134717528363909	2.91371960779638	4.40849986450008	1.3593095670872e-05	0.00167276635325751	2.81804609179699	1	Junction
ENSG00000166091.19	chr14:23378502-23379030(+)	CMTM5	-0.2368967942653	2.48907968093068	-4.40730995843032	1.36642668296825e-05	0.0016798640135446698	2.86100592941894	-1	Junction
ENSG00000167971.15	chr16:2181930-2184776(-)	CASKIN1	-0.18371110115403697	2.64171845583622	-4.40717080292095	1.3672613326559e-05	0.0016798640135446698	2.8466661933366098	-1	Junction
ENSG00000095637.21	chr10:95406148-95410632(-)	SORBS1	0.0948585067567666	5.4275503082884	4.40648494601512	1.3713822158383698e-05	0.00168358235715352	2.62372743811921	1	Junction
ENSG00000167552.13	chr12:49186459-49186610(-)	TUBA1A	-0.13882085743791298	7.31262682007769	-4.4061610362625805	1.3733325185406699e-05	0.0016846321743582	2.47287490259195	-1	Junction
ENSG00000100242.15	chr22:38742556-38745683(-)	SUN2	-0.155282675185487	4.32617890522737	-4.40468881079083	1.38223050067638e-05	0.00169419606985294	2.69876798145302	-1	Junction
ENSG00000168843.13	chr4:161538301-161542531(-)	FSTL5	0.18155457285708498	1.83748831570528	4.4033664695956505	1.3902696376640302e-05	0.00170269289023623	2.88489886383983	1	Junction
ENSG00000163909.7	chr1:39630309-39631495(-)	HEYL	0.41448646729399197	-1.2362552062063101	4.40311415797933	1.3918086372399402e-05	0.0017032216676486401	1.85433427377368	1	Junction
ENSG00000187764.11	chr9:89388793-89388871(-)	SEMA4D	-0.19618758937326397	3.03009974411921	-4.40277414378705	1.39388516802543e-05	0.0017044068837163099	2.79765058301764	-1	Junction
ENSG00000123560.13	chrX:103786727-103787797(+)	PLP1	-0.23101117631087198	8.55679327853392	-4.40257795438146	1.39508468312082e-05	0.00170451867657712	2.3517205473114	-1	Junction
ENSG00000131018.22	chr6:152221560-152224493(-)	SYNE1	0.102427441248511	3.9816229979360496	4.40232894928545	1.39660854033491e-05	0.0017050262596588698	2.71018106788398	1	Junction
ENSG00000168032.8	chr3:40401012-40411811(+)	ENTPD3	0.208440246872968	3.74334560528077	4.4020913174701795	1.39806428179456e-05	0.00170544994565463	2.7249006054352405	1	Junction
ENSG00000108370.16	chr17:65210606-65225001(+)	RGS9	0.18467551262031198	3.0254260913422697	4.40116451900286	1.40375578049755e-05	0.00171103591866114	2.78152994800564	1	Junction
ENSG00000071054.16	chr2:101859083-101859735(+)	MAP4K4	-0.172095823584865	2.74942460920107	-4.4006544024515	1.4068978819222e-05	0.00171237809650735	2.8107029625616198	-1	Junction
ENSG00000103642.11	chr15:63127690-63129484(+)	LACTB	0.22576336316121398	0.422840653687639	4.40045164497092	1.40814865135721e-05	0.00171237809650735	2.79927649929676	1	Junction
ENSG00000130287.13	chr19:19238412-19240602(+)	NCAN	0.149642199381762	3.8077344801769706	4.40044388910027	1.4081965168742401e-05	0.00171237809650735	2.7153541404656805	1	Junction
ENSG00000039319.16	chr5:80411774-80434108(+)	ZFYVE16	-0.235572473831749	1.2206373904246202	-4.400126610291981	1.4101559456474699e-05	0.00171340630599701	2.88383122672337	-1	Junction
ENSG00000102271.13	chrX:87518316-87613876(+)	KLHL4	-0.2099130336434	1.7522053530922	-4.39959583227967	1.41343972630171e-05	0.00171504063759334	2.87822657012349	-1	Junction
ENSG00000130402.11	chr19:38701122-38704933(+)	ACTN4	-0.0932744185195207	3.93706749558202	-4.39954882804524	1.4137308815006399e-05	0.00171504063759334	2.70635549445776	-1	Junction
ENSG00000204655.11	chr6:29667925-29670280(+)	MOG	-0.24092690957221802	4.391508766244	-4.39876982088748	1.41856460435428e-05	0.00171954846544363	2.6735149218571803	-1	Junction
ENSG00000071205.11	chr4:147906720-147909731(+)	ARHGAP10	-0.17985681321852803	2.0156330086711	-4.39807433834457	1.4228934259693302e-05	0.00172343764763569	2.85920597444402	-1	Junction
ENSG00000198818.9	chr6:166330248-166342418(-)	SFT2D1	-0.18968100965156	1.49873863748357	-4.39737713760372	1.42724563537935e-05	0.00172734901543846	2.8762705307079304	-1	Junction
ENSG00000049759.17	chr18:58391560-58396166(+)	NEDD4L	0.125421734696311	3.2957445976025097	4.39553491926127	1.4388069286636099e-05	0.0017399722940383599	2.7379361778705196	1	Junction
ENSG00000007237.18	chr17:9943237-9946893(-)	GAS7	-0.0802624180667604	5.6693262406704905	-4.3952495323267105	1.44060594627955e-05	0.00174077933767834	2.56007066078788	-1	Junction
ENSG00000091129.19	chr7:108159542-108160360(-)	NRCAM	0.0989752961410034	4.05845875454941	4.39332223783039	1.4528116979683099e-05	0.0017510300647572302	2.66819903691165	1	Junction
ENSG00000198825.12	chr10:119823200-119823814(+)	INPP5F	0.148666518231987	3.2274385540623998	4.39325473275313	1.4532410040847599e-05	0.0017510300647572302	2.7329787337937	1	Junction
ENSG00000105695.14	chr19:35312018-35313289(+)	MAG	-0.21893339991420602	4.510650177085821	-4.3929996895866505	1.45486407628064e-05	0.0017510300647572302	2.63880493377579	-1	Junction
ENSG00000112137.17	chr6:13182687-13205814(+)	PHACTR1	0.14007876214363502	5.09639040199238	4.39280634414195	1.45609566601629e-05	0.0017510300647572302	2.58816683381382	1	Junction
ENSG00000008130.15	chr1:1756609-1757180(-)	NADK	0.154722799285083	1.7089227494441201	4.39278338092074	1.45624200556863e-05	0.0017510300647572302	2.85007468980741	1	Junction
ENSG00000086205.16	chr11:49173477-49174891(-)	FOLH1	-0.24609789883819602	2.32200819512708	-4.3926845222505095	1.4568721709150302e-05	0.0017510300647572302	2.81509033240552	-1	Junction
ENSG00000167971.15	chr16:2187462-2189026(-)	CASKIN1	-0.14770237623235	3.4794530634439598	-4.39265547817591	1.45705735926492e-05	0.0017510300647572302	2.7165217799112202	-1	Junction
ENSG00000186260.16	chr16:14187036-14210242(+)	MKL2	0.14475117051522698	3.6209963894847297	4.39123043292361	1.4661713427272598e-05	0.0017606073910618398	2.69244756451617	1	Junction
ENSG00000143502.14	chr1:223229389-223264629(-)	SUSD4	0.161158143890208	1.8672030757042801	4.39022627413037	1.4726262674334198e-05	0.00176697921675465	2.82751437092547	1	Junction
ENSG00000241697.4	chr9:100512725-100513306(+)	TMEFF1	-0.270392016032189	1.49723593592017	-4.38991401407227	1.47463907418904e-05	0.0017672036290052602	2.8472757570909	-1	Junction
ENSG00000119042.16	chr2:199380488-199381693(-)	SATB2	-0.142016277922548	3.05138740390347	-4.38984086378182	1.47511097652706e-05	0.0017672036290052602	2.74232701452393	-1	Junction
ENSG00000187764.11	chr9:89405700-89418055(-)	SEMA4D	-0.205146787370255	2.7948587420433197	-4.38918575733626	1.47934360594703e-05	0.0017695955041340103	2.76178341939029	-1	Junction
ENSG00000088992.17	chr12:117046667-117046771(-)	TESC	0.18681053393764102	1.35557189222978	4.38917575814031	1.47940830054694e-05	0.0017695955041340103	2.8440710318963998	1	Junction
ENSG00000144339.11	chr2:191953838-191956254(-)	TMEFF2	-0.169352505757681	1.9304719472550202	-4.38873209358207	1.48228152922025e-05	0.00177165467157968	2.82552896163995	-1	Junction
ENSG00000152495.10	chr5:111394783-111446685(+)	CAMK4	0.13096067658079	4.17408143148173	4.38791300185796	1.4876001136147501e-05	0.00177663111395023	2.6363670408341005	1	Junction
ENSG00000117155.16	chr1:84656003-84656347(-)	SSX2IP	0.136192568622543	2.0142118260595803	4.38766582970175	1.4892086543339902e-05	0.0017771723914113801	2.80726920743414	1	Junction
ENSG00000143603.18	chr1:154708273-154713463(-)	KCNN3	0.141955392803292	3.0512467446220297	4.386470410132491	1.49701170380134e-05	0.0017848600508043198	2.7187839738676804	1	Junction
ENSG00000135324.5	chr6:84055446-84062892(+)	MRAP2	0.27736562689744704	1.24109095140545	4.38632381565289	1.4979712826838199e-05	0.0017848600508043198	2.83289610873101	1	Junction
ENSG00000169744.12	chr4:16512105-16585921(-)	LDB2	0.13988101000668302	2.7253795028368395	4.38570027931059	1.5020594126189801e-05	0.0017870339569199302	2.74180475509474	1	Junction
ENSG00000135324.5	chr6:84062993-84089090(+)	MRAP2	0.34060752889106805	0.705386153456152	4.38568348303071	1.50216968269441e-05	0.0017870339569199302	2.8088976099861096	1	Junction
ENSG00000135905.18	chr2:224845325-224845518(-)	DOCK10	-0.144419431885806	2.37784056098011	-4.385514279358089	1.5032809622976699e-05	0.0017870339569199302	2.7809553349362797	-1	Junction
ENSG00000188517.14	chr4:109300653-109301722(-)	COL25A1	0.21625556691893	2.4236221000923797	4.38498151973802	1.5067851118976099e-05	0.00178981636940271	2.7643022187137096	1	Junction
ENSG00000112234.8	chr6:98917720-98926476(-)	FBXL4	0.153686567944025	2.37875849190406	4.38400384563011	1.5132359725756602e-05	0.00179609200217169	2.7683831078138197	1	Junction
ENSG00000122966.14	chr12:119712348-119712590(-)	CIT	0.130605690029732	3.4623439974445405	4.38345807157039	1.51684857238077e-05	0.0017989917628872102	2.67315353665138	1	Junction
ENSG00000136541.14	chr2:157324763-157325401(-)	ERMN	-0.21390863591188602	5.857642393985031	-4.38309295937213	1.51926993833268e-05	0.00180047533331298	2.49823555207219	-1	Junction
ENSG00000135441.7	chr12:55719224-55719498(+)	BLOC1S1	-0.0936477006847394	4.37999571809573	-4.3823483268958805	1.5242196949011301e-05	0.0018049506895162898	2.60387671301125	-1	Junction
ENSG00000174469.18	chr7:147300291-147395608(+)	CNTNAP2	0.17317583533265	1.52861226575234	4.38191292945584	1.5271210372251198e-05	0.00180699533500888	2.8091522718249102	1	Junction
ENSG00000033122.18	chr1:70036625-70038112(+)	LRRC7	0.12501728546073598	3.4453351315841902	4.381379606227211	1.5306821278897502e-05	0.00180981689717633	2.66725783133503	1	Junction
ENSG00000113269.13	chr5:179978286-179980128(-)	RNF130	-0.111417065119971	4.32560094948706	-4.381017444953221	1.5331048708117302e-05	0.00181128922237031	2.60207208330811	-1	Junction
ENSG00000064393.15	chr7:139604224-139613201(-)	HIPK2	-0.152654488655992	3.7892151558260094	-4.38013366514451	1.53903249172268e-05	0.0018166552667160801	2.64069147916281	-1	Junction
ENSG00000137106.17	chr9:37424976-37425921(+)	GRHPR	-0.0957713633848286	3.95733783233504	-4.37962071461636	1.54248296909343e-05	0.0018166552667160801	2.62415828865984	-1	Junction
ENSG00000108262.15	chr17:29575704-29575811(-)	GIT1	-0.12190594163158501	4.83686232707346	-4.37961332781776	1.5425327121001503e-05	0.0018166552667160801	2.55935388645794	-1	Junction
	chr11:120811479-120815331(-)		0.438805121102989	-1.0296604319763	4.3794832835335	1.54340868717457e-05	0.0018166552667160801	2.17194017464083	1	Junction
ENSG00000116191.17	chr1:178785608-178808044(+)	RALGPS2	0.207444789652269	0.5852756656358511	4.37931560592044	1.54453886219079e-05	0.0018166552667160801	2.7570984412752098	1	Junction
ENSG00000130287.13	chr19:19224196-19224305(+)	NCAN	0.14569072250801002	3.4662172811733996	4.37928685784835	1.54473270850943e-05	0.0018166552667160801	2.6554328113471897	1	Junction
ENSG00000131018.22	chr6:152244657-152249160(-)	SYNE1	0.10848816460117801	4.40374993447178	4.37788472296009	1.55421552572017e-05	0.0018245906368346198	2.578315243139	1	Junction
ENSG00000133687.15	chr12:29512121-29514481(-)	TMTC1	0.123582091511758	3.5283890802316997	4.3777279690688395	1.5552791283610402e-05	0.0018245906368346198	2.64513411859985	1	Junction
ENSG00000278540.4	chr17:37205873-37206782(-)	ACACA	0.11746381929507001	2.4552503523978197	4.37768448279132	1.55557431379627e-05	0.0018245906368346198	2.73642435343885	1	Junction
ENSG00000115306.15	chr2:54624963-54625931(+)	SPTBN1	-0.0677639693594507	6.77372827616475	-4.37743495113516	1.55726917495222e-05	0.0018245906368346198	2.40131038173421	-1	Junction
ENSG00000136960.12	chr8:119617564-119619243(-)	ENPP2	-0.220271935134201	3.71277268650137	-4.377319991672089	1.55805059360057e-05	0.0018245906368346198	2.63780951229209	-1	Junction
ENSG00000082014.16	chr7:151242844-151243658(-)	SMARCD3	0.121162396544137	3.2064725925479705	4.37723961413431	1.55859717003133e-05	0.0018245906368346198	2.6711605095711	1	Junction
ENSG00000064651.13	chr5:128151397-128152705(+)	SLC12A2	-0.154582621281256	3.8844585447915203	-4.37680532715733	1.5615535470464402e-05	0.00182601472405435	2.6203927198117096	-1	Junction
ENSG00000133313.14	chr18:74500034-74501328(+)	CNDP2	-0.10645272448478801	4.32467593412542	-4.37671225957901	1.56218779577801e-05	0.00182601472405435	2.58294996659592	-1	Junction
ENSG00000131018.22	chr6:152140162-152141202(-)	SYNE1	0.102022667819304	3.91125275954903	4.3759497171431	1.5673937608121803e-05	0.00183070877188257	2.6070358393624704	1	Junction
ENSG00000185813.10	chr17:81906899-81907553(-)	PCYT2	-0.132884121623151	2.22926837297081	-4.37320699780832	1.5862562289678e-05	0.00185068471139533	2.74077876433357	-1	Junction
ENSG00000164327.12	chr5:38967228-38967336(-)	RICTOR	-0.15101029031332502	1.76409314652453	-4.37311354588551	1.58690273644105e-05	0.00185068471139533	2.77142894822991	-1	Junction
ENSG00000147724.11	chr8:138256760-138265702(-)	FAM135B	0.18857016005221802	1.02474586996264	4.3724266103044505	1.59166275436317e-05	0.0018548297211357198	2.77180848740681	1	Junction
ENSG00000101849.15	chrX:9697430-9704992(+)	TBL1X	0.14230639156537397	2.22076210706585	4.37191616603348	1.5952086480668803e-05	0.0018571411277979	2.73266700766883	1	Junction
ENSG00000129250.11	chr17:5020080-5020491(+)	KIF1C	-0.13950444286598698	4.49530455900684	-4.37179365327262	1.5960608294807902e-05	0.0018571411277979	2.55389127038458	-1	Junction
ENSG00000157680.15	chr7:137609610-137612365(-)	DGKI	0.46093130129677296	-1.1747484392482699	4.37151786731469	1.59798075206629e-05	0.0018579696839500898	1.9888597271528101	1	Junction
ENSG00000167971.15	chr16:2187275-2187352(-)	CASKIN1	-0.140949844057176	3.7722506537825797	-4.37128189143725	1.5996252856787802e-05	0.0018584770360237	2.60564320032702	-1	Junction
ENSG00000158186.12	chr3:138400614-138402169(+)	MRAS	0.107828512603327	3.80040298891402	4.37011327751995	1.60779334385121e-05	0.00186655706504084	2.59330295556197	1	Junction
ENSG00000101849.15	chrX:9692255-9693148(+)	TBL1X	0.134132353894139	1.9860031397110802	4.36936226351089	1.61306362766627e-05	0.0018712632920495	2.7401488280276203	1	Junction
ENSG00000008277.14	chr7:88108259-88114583(+)	ADAM22	0.10451790340868901	3.02128375704159	4.36886482491078	1.6165635288365698e-05	0.0018739102096705699	2.65030636753606	1	Junction
ENSG00000272636.3	chr17:161542-162080(-)	DOC2B	0.17229389621977803	3.0664700856724503	4.3679937687472306	1.6227096563097598e-05	0.0018796183198934399	2.64437907086011	1	Junction
ENSG00000113645.14	chr5:168454101-168455355(+)	WWC1	0.132341503793599	2.470729056607	4.36761207191132	1.6254099300717403e-05	0.00188132943937762	2.69379626322789	1	Junction
ENSG00000083857.13	chr4:186589221-186590367(-)	FAT1	0.3640722694614821	-0.7579604267907719	4.366413541945819	1.6339167797587e-05	0.00188975374922092	2.2088692527753504	1	Junction
ENSG00000178104.19	chr1:148868623-148889783(+)	PDE4DIP	0.148165305292829	3.3772665436552103	4.36530719946646	1.64180710806039e-05	0.00189745288052133	2.60762173065065	1	Junction
ENSG00000170004.16	chr17:7904620-7905099(+)	CHD3	0.135782610511548	3.39836792393398	4.36483470632779	1.64518798295098e-05	0.0018983609425141802	2.6044051253121	1	Junction
ENSG00000129657.14	chr17:77203659-77205275(+)	SEC14L1	-0.120330072104926	3.78609376510227	-4.36468475304469	1.64626234977511e-05	0.0018983609425141802	2.57572351787536	-1	Junction
ENSG00000066032.18	chr2:79744583-79858012(+)	CTNNA2	-0.138797215610363	4.05148576599121	-4.36468017802902	1.6462951388356303e-05	0.0018983609425141802	2.5546680405471296	-1	Junction
ENSG00000140848.16	chr16:57125994-57127848(+)	CPNE2	-0.143650814769246	2.5478424779623396	-4.36380686819075	1.65256559367035e-05	0.0019041640632684802	2.6780148526538	-1	Junction
ENSG00000196730.12	chr9:87642059-87643375(+)	DAPK1	0.12159077843354302	3.14897677836798	4.36339116050947	1.65555843983164e-05	0.0019054587671349602	2.61725926728707	1	Junction
ENSG00000185813.10	chr17:81906547-81906759(-)	PCYT2	-0.12576499011137	2.40535006881933	-4.36319745434314	1.6569547788362197e-05	0.0019054587671349602	2.6853993011238098	-1	Junction
ENSG00000137575.11	chr8:58572315-58575902(+)	SDCBP	0.11407484271210701	3.0806025863929505	4.36313497792295	1.6574053830174402e-05	0.0019054587671349602	2.62337111192977	1	Junction
ENSG00000198911.11	chr22:41874020-41875336(+)	SREBF2	-0.10852797644210499	3.6155418539103903	-4.362744685656669	1.66022297754519e-05	0.00190727258790805	2.58114220637168	-1	Junction
ENSG00000105926.15	chr7:24666090-24668498(+)	MPP6	0.0900342628612162	4.5542510861177306	4.361989828289721	1.66568544685739e-05	0.0019121198795734198	2.50560749567419	1	Junction
ENSG00000088367.21	chr20:36178057-36178629(+)	EPB41L1	0.0938462737073218	4.76328174460061	4.3599063464354	1.68085178869101e-05	0.00192601852582383	2.4801572227114304	1	Junction
ENSG00000140396.12	chr8:70128981-70131836(-)	NCOA2	0.105110310948125	2.8211005913723906	4.35982883986584	1.6814185254567002e-05	0.00192601852582383	2.63115618418021	1	Junction
ENSG00000077044.10	chr2:233438380-233441886(+)	DGKD	0.165960110632802	1.5694461287814099	4.35981098814984	1.68154908511712e-05	0.00192601852582383	2.7246566199625404	1	Junction
ENSG00000128512.19	chr7:111769678-111778275(-)	DOCK4	-0.122329393091819	4.48354960103881	-4.357551702102319	1.69815104294683e-05	0.00194358693587274	2.49360432291983	-1	Junction
ENSG00000102362.15	chrX:100702108-100703092(-)	SYTL4	0.5004156168513579	-0.577544038482409	4.3571173641089604	1.70136061891901e-05	0.0019458126186261398	2.2740217341974	1	Junction
ENSG00000149527.17	chr1:2497011-2497501(+)	PLCH2	-0.28075814310115604	-0.317564042405091	-4.35693698408421	1.70269525674637e-05	0.0019458922575706602	2.2912766322218903	-1	Junction
ENSG00000057704.11	chr12:94582539-94615922(-)	TMCC3	-0.284933812244906	0.353705583297674	-4.355347295423351	1.71450080824121e-05	0.0019579293751128698	2.59836008461861	-1	Junction
ENSG00000269699.5	chr19:56818703-56821650(-)	ZIM2	0.102475097294498	5.43511852227378	4.35402757341213	1.72436094997546e-05	0.00196772865823423	2.40300154447965	1	Junction
ENSG00000163328.13	chr2:174453842-174459877(-)	GPR155	0.122409385132831	3.33839497524601	4.35322849145885	1.73035753686275e-05	0.0019731078436465	2.5608011300478997	1	Junction
ENSG00000147231.13	chrX:106640722-106648312(+)	CXorf57	-0.215474051813578	0.700237647519086	-4.3530006953021	1.73207064878844e-05	0.00197359827814727	2.6533933800344505	-1	Junction
ENSG00000103994.16	chr15:42421133-42421916(-)	ZNF106	0.10538002208889999	3.6876799444405495	4.35274000619652	1.73403311882258e-05	0.00197424639566142	2.53233538154751	1	Junction
ENSG00000178104.19	chr1:148889895-148929196(+)	PDE4DIP	0.12053571606404401	3.3081954468999704	4.35258429570836	1.73520632337672e-05	0.00197424639566142	2.5610127833404	1	Junction
ENSG00000130287.13	chr19:19235097-19238252(+)	NCAN	0.14856903570849403	3.45981112329385	4.3510805081162705	1.74657579568485e-05	0.00198426462870578	2.54144436523981	1	Junction
ENSG00000139890.9	chr14:22886232-22886613(+)	REM2	0.381290775219215	-0.6757799323009	4.35107844325776	1.7465914560491598e-05	0.00198426462870578	2.24192999219801	1	Junction
ENSG00000005893.15	chrX:120442663-120446304(-)	LAMP2	-0.157932700630486	5.26943121551429	-4.35084541869535	1.74835963141425e-05	0.00198472002710166	2.40825556278734	-1	Junction
ENSG00000121316.10	chr12:14542292-14553192(-)	PLBD1	0.355964167630924	-1.0265645877028	4.3506856680617405	1.74957279814715e-05	0.00198472002710166	1.87931295695162	1	Junction
ENSG00000088992.17	chr12:117056887-117075270(-)	TESC	0.14680449101409399	3.7050742087707	4.34912131682969	1.7614953119376898e-05	0.00199677241237152	2.51552118858435	1	Junction
ENSG00000039319.16	chr5:80408154-80411723(+)	ZFYVE16	-0.267180293694737	0.609145668344451	-4.34800859732007	1.77002302874499e-05	0.00200496165240573	2.62619393112916	-1	Junction
ENSG00000139433.9	chr12:109855770-109857525(-)	GLTP	-0.17586113797447903	3.27102715076819	-4.34732156499435	1.77530804629412e-05	0.00200946843429869	2.54844225158776	-1	Junction
ENSG00000102804.14	chr13:44436096-44573162(-)	TSC22D1	0.132531487164414	3.0030582723487096	4.34536383377439	1.79045087282233e-05	0.0020251184228815802	2.55584518567254	1	Junction
ENSG00000214216.10	chr3:159252808-159262547(+)	IQCJ	-0.24011399635193198	0.646262952540856	-4.34505247455282	1.7928705589183603e-05	0.00202557627480204	2.6221841766836897	-1	Junction
ENSG00000166348.18	chr10:73517748-73523582(-)	USP54	-0.194221208300726	2.14436595085706	-4.34497292347403	1.7934892808583602e-05	0.00202557627480204	2.6369296663301	-1	Junction
ENSG00000010278.12	chr12:6235566-6236191(+)	CD9	-0.197508844129778	4.82516059954426	-4.34445326786813	1.79753601747442e-05	0.00202865721121058	2.4164605915929105	-1	Junction
ENSG00000106078.17	chr7:51017569-51025108(-)	COBL	-0.123220315396023	2.7557259451156004	-4.34369297219638	1.8034724409759697e-05	0.00203278378784716	2.57578001250916	-1	Junction
ENSG00000066322.13	chr1:43364648-43364737(-)	ELOVL1	-0.229646911729002	2.88547695922025	-4.34362483155751	1.80400540088279e-05	0.00203278378784716	2.57008332665443	-1	Junction
ENSG00000123560.13	chrX:103789399-103790526(+)	PLP1	-0.21858367891228	8.849848927686642	-4.34347767002599	1.8051569343079603e-05	0.00203278378784716	2.0800468771459197	-1	Junction
ENSG00000125746.15	chr19:45609789-45613540(-)	EML2	-0.140120339011713	2.86291059644274	-4.34316907890751	1.8075739314756e-05	0.00203401653262058	2.56653662656804	-1	Junction
ENSG00000147251.15	chrX:118610419-118614691(+)	DOCK11	0.20368245367281002	1.03092688734354	4.34285581376203	1.8100307031976103e-05	0.00203529219970301	2.65895677492248	1	Junction
ENSG00000186472.19	chr7:82846635-82847138(-)	PCLO	0.171315357126463	1.93358763419417	4.34263343869326	1.8117766103577803e-05	0.00203566900927545	2.62787347192579	1	Junction
ENSG00000006468.13	chr7:13911308-13931501(-)	ETV1	-0.16212311727085998	2.35159376117959	-4.34247614274735	1.8130125419843105e-05	0.00203566900927545	2.6071352377527597	-1	Junction
ENSG00000258461.5	chr15:42411001-42411286(+)	RP11-164J13.1	-0.21649111443155603	3.43600910899583	-4.342066668452779	1.81623371403422e-05	0.00203779833013358	2.5167305888110802	-1	Junction
ENSG00000135905.18	chr2:224796427-224796963(-)	DOCK10	-0.136739695175296	2.77267843861741	-4.34176567496885	1.81860500044655e-05	0.0020389716777965802	2.56999149300008	-1	Junction
ENSG00000185274.11	chr7:71335734-71388234(+)	WBSCR17	0.129191472994446	2.4984483868050598	4.34091654723989	1.82531056779786e-05	0.00204499925776771	2.58016902522579	1	Junction
ENSG00000137177.19	chr6:17800114-17804360(-)	KIF13A	-0.136333600307471	2.13229114143521	-4.3406639681094905	1.82730974584489e-05	0.0020457490658994898	2.62011870728798	-1	Junction
ENSG00000108176.14	chr10:67805788-67811523(-)	DNAJC12	0.11897492127936501	2.8326002204640903	4.340298630944609	1.83020511571933e-05	0.00204724828150885	2.55107876284811	1	Junction
ENSG00000254806.5	chr20:45408939-45409931(+)	SYS1-DBNDD2	-0.197235145132022	5.861212153552049	-4.34014740519008	1.8314048935652498e-05	0.00204724828150885	2.32064950796375	-1	Junction
ENSG00000077522.12	chr1:236731315-236735634(+)	ACTN2	0.14914999948751	2.64883730538308	4.33986712872859	1.83363050866638e-05	0.00204724828150885	2.56059244577195	1	Junction
ENSG00000010278.12	chr12:6236276-6237762(+)	CD9	-0.203645819159339	4.639188059392	-4.33982409528773	1.83397245696031e-05	0.00204724828150885	2.4118941186747103	-1	Junction
ENSG00000188517.14	chr4:108974394-108974532(-)	COL25A1	0.30226010843254	0.8106618503945121	4.3392889648205	1.8382297585336603e-05	0.0020505126367399602	2.63773898719745	1	Junction
ENSG00000004777.18	chr19:35782518-35782596(+)	ARHGAP33	-0.150822626316704	1.9889455282638502	-4.33688243611567	1.85749232260391e-05	0.00207001255035455	2.61536940113003	-1	Junction
ENSG00000114757.18	chr3:179859158-179874326(-)	PEX5L	-0.12850618369979	3.81347930106933	-4.3367693417182895	1.85840229614148e-05	0.00207001255035455	2.46233562921845	-1	Junction
ENSG00000127603.23	chr1:39438009-39439273(+)	MACF1	0.079398834536081	4.16713600004935	4.3359680503456	1.86486182198512e-05	0.00207521082464922	2.4268766653986003	1	Junction
ENSG00000131828.13	chrX:19350111-19351280(+)	PDHA1	0.0857281838898326	3.8085965492805998	4.33585593806205	1.86576731382407e-05	0.00207521082464922	2.4526611533218396	1	Junction
ENSG00000124749.16	chr6:56125621-56126095(-)	COL21A1	0.202166937202386	1.8068556968075902	4.33531962291633	1.87010476419248e-05	0.00207853226410338	2.6167071834562203	1	Junction
ENSG00000136960.12	chr8:119601463-119607921(-)	ENPP2	-0.23276941800625398	4.47376530332728	-4.334980445793221	1.87285283611245e-05	0.00207918401327405	2.40570253570075	-1	Junction
ENSG00000068976.13	chr11:64754346-64754692(-)	PYGM	-0.20646809784959302	2.36141258750379	-4.3347928042514505	1.87437479923077e-05	0.00207918401327405	2.5791319024577	-1	Junction
ENSG00000174469.18	chr7:148339634-148383648(+)	CNTNAP2	-0.277774244477815	0.9087144074983509	-4.3347470459535895	1.8747461247593697e-05	0.00207918401327405	2.6232644119717996	-1	Junction
ENSG00000164270.17	chr5:148483294-148509455(-)	HTR4	-0.21945634315727397	0.698441613015077	-4.33456945174986	1.87618795631788e-05	0.00207928395086886	2.59900624338708	-1	Junction
ENSG00000148498.15	chr10:34336244-34337274(-)	PARD3	0.16393654142845498	1.99474421218406	4.33405434798535	1.8803759228996803e-05	0.00208242495565186	2.5984920344632303	1	Junction
ENSG00000022267.16	chrX:136208642-136209870(+)	FHL1	0.129761865845696	3.33912186461253	4.33338809970489	1.8858060058769398e-05	0.0020869360349210103	2.48097581346902	1	Junction
ENSG00000151422.12	chr5:108871503-108872092(+)	FER	0.108718109473641	3.06224092294819	4.33295912902063	1.8893101518971103e-05	0.00208931081319607	2.5039574443052097	1	Junction
ENSG00000117676.13	chr1:26555626-26556653(+)	RPS6KA1	-0.267060438272168	-0.0839472271388525	-4.33275675744178	1.89096543166584e-05	0.00208963906268676	2.3478007964947096	-1	Junction
ENSG00000073417.14	chr15:85075919-85076732(+)	PDE8A	-0.125112091616379	3.13806535161079	-4.3323191684041396	1.8945493938547198e-05	0.0020920966296461	2.49930538576431	-1	Junction
ENSG00000039068.18	chr16:68815760-68819279(+)	CDH1	-0.46721045992520793	-1.48559221959393	-4.33192688467997	1.89776781528828e-05	0.00209271201956102	1.33037839309626	-1	Junction
ENSG00000138670.17	chr4:81459515-81471769(-)	RASGEF1B	0.14735577832417002	2.48189375051926	4.331919606762311	1.89782757502852e-05	0.00209271201956102	2.54563580002331	1	Junction
ENSG00000159314.11	chr17:45395634-45395743(-)	ARHGAP27	-0.23052685403200102	0.8380835134589781	-4.33086055193291	1.90654279418022e-05	0.00210081622718318	2.5842852722467597	-1	Junction
ENSG00000131018.22	chr6:152239707-152242239(-)	SYNE1	0.0987224315694333	4.12765259636177	4.3305819631327305	1.90884171904341e-05	0.00210169269934508	2.4059618035629105	1	Junction
ENSG00000169710.8	chr17:82093420-82093597(-)	FASN	-0.104414634666379	3.85841714704369	-4.33032090605697	1.9109983770903e-05	0.00210169269934508	2.4298282127408197	-1	Junction
ENSG00000123560.13	chrX:103788511-103789332(+)	PLP1	-0.214590834295644	8.7502751133978	-4.33026783700326	1.9114370787477802e-05	0.00210169269934508	2.035099863377	-1	Junction
ENSG00000173786.16	chr17:41968741-41971891(+)	CNP	-0.17832106968583103	6.90326487310433	-4.32962739460174	1.91673897184654e-05	0.00210455970333542	2.19320452376637	-1	Junction
ENSG00000168843.13	chr4:161510425-161538165(-)	FSTL5	0.24855246884698898	0.077105483081502	4.32962234252867	1.9167808512094397e-05	0.00210455970333542	2.5031367579185	1	Junction
ENSG00000144366.15	chr2:188292167-188383762(+)	GULP1	0.28321080408471505	-0.177779164739726	4.32909659619686	1.92114383319064e-05	0.00210784557874857	2.34520274478673	1	Junction
ENSG00000153815.16	chr16:81678629-81691774(+)	CMIP	0.166946549576643	1.57552283821827	4.32804394210313	1.92990799334002e-05	0.00211595222434447	2.59893082884056	1	Junction
ENSG00000128881.16	chr15:42775724-42777030(-)	TTBK2	0.10755861853750098	2.4627793193294103	4.327387280432919	1.93539455898945e-05	0.0021204563250466603	2.5336992603837003	1	Junction
ENSG00000130402.11	chr19:38705021-38706043(+)	ACTN4	-0.0918664359330745	3.9079484862432	-4.325974026485911	1.94725326825468e-05	0.0021307006960610397	2.4084349255256603	-1	Junction
ENSG00000169398.19	chr8:140668425-140674297(-)	PTK2	-0.190241905634868	2.10865387327967	-4.32594290992737	1.9475151494632396e-05	0.0021307006960610397	2.56231925985812	-1	Junction
ENSG00000077522.12	chr1:236686800-236717857(+)	ACTN2	0.142715477041962	3.321593534841	4.3255733995284	1.9506275749474398e-05	0.00213258910246119	2.44907639418768	1	Junction
ENSG00000164292.12	chr5:95768167-95780251(+)	RHOBTB3	0.114019118251215	3.43749210803617	4.32413886140914	1.9627559753930802e-05	0.00214432484314517	2.4361111704290397	1	Junction
ENSG00000008277.14	chr7:88153327-88155886(+)	ADAM22	0.12241946334778801	2.56420963359127	4.32346748908304	1.96845687526992e-05	0.00214893952645332	2.50685101190081	1	Junction
ENSG00000159314.11	chr17:45404097-45404268(-)	ARHGAP27	-0.19553466612358603	1.11107046171322	-4.323312650339259	1.96977391990846e-05	0.00214893952645332	2.57860498900683	-1	Junction
ENSG00000151835.14	chr13:23341691-23353784(-)	SACS	0.147007334569581	2.26068725278232	4.32284686926816	1.97374089359265e-05	0.00215174126829829	2.53018786248207	1	Junction
ENSG00000101849.15	chrX:9688276-9691578(+)	TBL1X	0.158769590892665	1.6136439879826499	4.3219942501988395	1.9810222937216002e-05	0.00215695671105207	2.5736327285607996	1	Junction
ENSG00000011201.11	chrX:8570705-8585266(-)	ANOS1	0.154065614607819	2.7977689972261603	4.32195836420384	1.98132932404783e-05	0.00215695671105207	2.47928885593131	1	Junction
ENSG00000204655.11	chr6:29666266-29667642(+)	MOG	-0.205486595803046	4.796292692527389	-4.321661268541	1.98387293773457e-05	0.00215745402121798	2.32613417485106	-1	Junction
ENSG00000071054.16	chr2:101859083-101859642(+)	MAP4K4	-0.15616958552093899	2.93246192597929	-4.32157743897976	1.98459121730761e-05	0.00215745402121798	2.4744658919598304	-1	Junction
ENSG00000100473.15	chr14:30880735-30884552(+)	COCH	0.180646964611483	4.01604788699675	4.32118243657894	1.98797907658274e-05	0.0021579480902962603	2.37131485479006	1	Junction
ENSG00000129657.14	chr17:77205347-77206228(+)	SEC14L1	-0.11645134970334099	4.054606611973241	-4.3211174185426495	1.9885372534160997e-05	0.0021579480902962603	2.3781435303092002	-1	Junction
ENSG00000176058.11	chr9:137192366-137192450(-)	TPRN	-0.17607957158843598	2.4836225320972902	-4.3209040288691805	1.9903702469518202e-05	0.0021579480902962603	2.5123699563594504	-1	Junction
ENSG00000102362.15	chrX:100676177-100678390(-)	SYTL4	0.36104672865938797	0.38104346553134205	4.32087064736385	1.99065713644102e-05	0.0021579480902962603	2.49489486650575	1	Junction
ENSG00000122545.18	chr7:35883988-35885827(+)	SEPT7	-0.0966810098403487	5.79107447207052	-4.32043899450951	1.99437043799329e-05	0.00216045093397407	2.24604984911459	-1	Junction
ENSG00000165912.15	chr11:47178488-47178893(-)	PACSIN3	-0.17359100131506303	1.54309691520926	-4.32023772338663	1.9961041394331303e-05	0.00216080731349966	2.5714799383612297	-1	Junction
ENSG00000023191.16	chr11:502182-504823(-)	RNH1	-0.212718616932066	1.74410673686546	-4.31827703975908	2.01306855573468e-05	0.00217763903365603	2.5544637736036	-1	Junction
ENSG00000128512.19	chr7:111767119-111769528(-)	DOCK4	-0.12875457619105898	4.435142124576901	-4.31715171574682	2.02286735837875e-05	0.0021852724892599197	2.3332035307449503	-1	Junction
ENSG00000104419.14	chr8:133247927-133248714(-)	NDRG1	-0.162107160539913	5.18927465201369	-4.31699154579098	2.0242657458964302e-05	0.0021852724892599197	2.2777601850866698	-1	Junction
ENSG00000184588.17	chr1:66266088-66332507(+)	PDE4B	-0.155836877354715	1.98886722983056	-4.31697766286052	2.024386996389e-05	0.0021852724892599197	2.5351741740112597	-1	Junction
ENSG00000151572.16	chr12:101097709-101097847(+)	ANO4	-0.237163220631629	0.652713999480778	-4.31517940122149	2.0401514541553e-05	0.00220074542381093	2.49631026031324	-1	Junction
ENSG00000144218.18	chr2:100011572-100104401(-)	AFF3	0.232573865772862	0.509227680613295	4.314270347460109	2.04816526264526e-05	0.00220784177663915	2.50598523120388	1	Junction
ENSG00000152689.17	chr2:33534401-33539093(+)	RASGRP3	-0.220211177906368	1.65760274760659	-4.31384695593579	2.0519079546214604e-05	0.00221032731876503	2.5425896327728	-1	Junction
	chr2:94202569-94203213(-)		0.127098935277993	2.73139437778232	4.31258760374152	2.06307904565262e-05	0.0022208056976733	2.44951804193636	1	Junction
ENSG00000183036.10	chr21:39898528-39928983(+)	PCP4	0.144731933506726	7.42583718973819	4.31233961447625	2.0652856763998497e-05	0.0022210348610718	2.06532071717152	1	Junction
ENSG00000010404.17	chrX:149501038-149503311(-)	IDS	0.13789415789056697	6.553790622063099	4.312239215634681	2.06617967573135e-05	0.0022210348610718	2.14784543879734	1	Junction
ENSG00000163624.5	chr4:84617662-84619393(+)	CDS1	0.17301663857251504	1.31181881198963	4.31187279943126	2.06944556058465e-05	0.00222299206254842	2.5405422026915403	1	Junction
ENSG00000178234.12	chr7:152113399-152117156(+)	GALNT11	0.10086483058421601	3.2839905896485497	4.31072252651276	2.07973008735794e-05	0.002230956105193	2.39421774564257	1	Junction
ENSG00000137177.19	chr6:17808931-17817019(-)	KIF13A	-0.164874635738934	1.3058175528119098	-4.31071917183523	2.07976015267138e-05	0.002230956105193	2.53606087428284	-1	Junction
ENSG00000169247.11	chr5:149042838-149044532(-)	SH3TC2	-0.22815568527159302	1.2212056608475501	-4.310468689889549	2.08200619761938e-05	0.00223106194862555	2.5332366298162596	-1	Junction
ENSG00000157782.9	chr12:120661219-120666874(+)	CABP1	0.190971651809474	1.05452122274141	4.31038472703789	2.0827596022923997e-05	0.00223106194862555	2.53333457824992	1	Junction
ENSG00000109689.14	chr4:27007701-27008427(+)	STIM2	0.155209103957364	1.4827808370891398	4.3102053829118505	2.0843697428537197e-05	0.00223123295542431	2.5310181448485296	1	Junction
ENSG00000141447.16	chr18:24303719-24311983(-)	OSBPL1A	-0.16579969780495302	1.39443282112155	-4.30977667891518	2.08822344381995e-05	0.0022338036943366	2.53288321438631	-1	Junction
ENSG00000198818.9	chr6:166324596-166326131(-)	SFT2D1	-0.109775075950961	2.9419013431074204	-4.30861095067944	2.0987368619590697e-05	0.00224348990820607	2.42090653587682	-1	Junction
ENSG00000071054.16	chr2:101844312-101855976(+)	MAP4K4	-0.153185705214363	4.42989324067122	-4.3082832008491	2.10170185746185e-05	0.00224509922377826	2.2998593025149	-1	Junction
ENSG00000064651.13	chr5:128161801-128167760(+)	SLC12A2	-0.172074424361846	3.8447205310039996	-4.30593694820924	2.1230444998286302e-05	0.0022663242205839	2.33538526484387	-1	Junction
ENSG00000126822.16	chr14:64738856-64741035(+)	PLEKHG3	-0.166438656940225	3.0204615720891805	-4.3049486877637895	2.13209605647697e-05	0.00227440829325638	2.40059198159423	-1	Junction
ENSG00000204136.10	chr9:121460220-121461251(-)	GGTA1P	0.207976379778682	2.3909254675086	4.3047495805956695	2.1339241536562198e-05	0.00227478089352854	2.44874890903644	1	Junction
ENSG00000133121.20	chr13:33112932-33118064(-)	STARD13	-0.22193765401275797	0.486586158308192	-4.30451662811468	2.1360649023953798e-05	0.0022754860360870398	2.42282339572871	-1	Junction
ENSG00000105409.16	chr19:41988563-41994070(-)	ATP1A3	0.15981801407256502	2.9197714882452797	4.30373518658256	2.14326106754763e-05	0.0022815718596229397	2.39420770973409	1	Junction
ENSG00000119185.12	chr2:9412406-9414177(-)	ITGB1BP1	0.12278178717384401	4.73603893369958	4.30338392856673	2.1465032870331303e-05	0.00228310962663883	2.25211363050857	1	Junction
ENSG00000065613.13	chr10:104005692-104005911(+)	SLK	0.102914097795585	4.09009052899741	4.302929537373029	2.1507044119438198e-05	0.00228310962663883	2.29825271805582	1	Junction
ENSG00000163539.16	chr3:33576276-33577201(-)	CLASP2	-0.183668281731463	3.24610760544574	-4.30257906030813	2.1539501540204002e-05	0.00228310962663883	2.37105512403218	-1	Junction
ENSG00000078269.13	chr6:158066636-158068646(+)	SYNJ2	-0.206690835904084	2.13319192839176	-4.3022423425992695	2.15707288064631e-05	0.00228310962663883	2.4681100602065698	-1	Junction
ENSG00000166348.18	chr10:73505427-73516374(-)	USP54	-0.135529610865256	2.63615390159796	-4.30211056765836	2.15829614159382e-05	0.00228310962663883	2.4231897471432204	-1	Junction
ENSG00000123636.17	chr2:159382803-159383605(-)	BAZ2B	0.0998394235467968	3.5993414683707594	4.30207547865772	2.15862198298972e-05	0.00228310962663883	2.33421885367708	1	Junction
ENSG00000132849.19	chr1:62123059-62127971(+)	PATJ	0.256625678857879	0.061620852358305	4.30195985663003	2.15969599812319e-05	0.00228310962663883	2.31487077316031	1	Junction
ENSG00000078725.12	chr9:119249151-119313137(-)	BRINP1	0.12967078699662102	2.80875123020949	4.30192819904025	2.15999015510117e-05	0.00228310962663883	2.39860560632434	1	Junction
ENSG00000102882.11	chr16:30117004-30117153(-)	MAPK3	-0.0877611717008809	4.71801799307582	-4.30186955982	2.16053512198438e-05	0.00228310962663883	2.25005173976382	-1	Junction
ENSG00000196376.10	chr6:118275616-118277493(+)	SLC35F1	0.165917444224855	1.6232195037574	4.30183687159427	2.16083896888352e-05	0.00228310962663883	2.49308341162029	1	Junction
ENSG00000166342.18	chr18:72859075-72864807(-)	NETO1	0.19532532380859502	2.2462773964422	4.30175082962705	2.1616389501053e-05	0.00228310962663883	2.4452829226902004	1	Junction
ENSG00000064393.15	chr7:139613324-139614285(-)	HIPK2	-0.15287935317246898	4.211460011582981	-4.30165649933077	2.16251631790201e-05	0.00228310962663883	2.28966437510452	-1	Junction
ENSG00000005379.15	chr17:58320582-58322307(-)	TSPOAP1	-0.141715974836934	2.7928971510591696	-4.30145461748354	2.16439516834147e-05	0.0022835259723602602	2.40437413605071	-1	Junction
ENSG00000110675.12	chr11:107656067-107665024(+)	ELMOD1	0.12277514707941001	4.2150880742905095	4.30124397679421	2.16635719755948e-05	0.0022840294442398	2.2805695799481898	1	Junction
ENSG00000188517.14	chr4:108869151-108884177(-)	COL25A1	0.22213696475915695	1.6408529452741498	4.30074905653662	2.17097386203935e-05	0.0022873291392342602	2.4786688455633596	1	Junction
ENSG00000113805.8	chr3:74266650-74267265(-)	CNTN3	0.34711874996187503	-0.0904904502950851	4.30019433731272	2.17615951196684e-05	0.0022912233875995803	2.26550840037833	1	Junction
ENSG00000169554.17	chr2:144390029-144396411(-)	ZEB2	-0.133876219958446	4.6270948777168	-4.29900186741629	2.1873471133966698e-05	0.0023001264283729604	2.2469368120813	-1	Junction
ENSG00000082684.14	chr3:122939471-122943435(-)	SEMA5B	0.31428906696035697	-0.43901940243866705	4.2987823754076295	2.18941234021794e-05	0.0023001264283729604	2.06083429230304	1	Junction
ENSG00000078269.13	chr6:158084175-158086854(+)	SYNJ2	-0.221669720593737	1.88213360431178	-4.29871565639583	2.19004047666945e-05	0.0023001264283729604	2.47233453919192	-1	Junction
ENSG00000125675.17	chrX:123398804-123402993(+)	GRIA3	0.11176279358960999	3.4757794516441898	4.2986412794308295	2.19074091310475e-05	0.0023001264283729604	2.32857705788207	1	Junction
ENSG00000152208.12	chr4:93207458-93216737(+)	GRID2	0.14777353439903101	1.8599317812507299	4.29838578987056	2.1931485874716397e-05	0.0023001264283729604	2.46707756766289	1	Junction
ENSG00000064787.13	chr20:53944997-53953431(-)	BCAS1	-0.176565939465121	5.55884724357921	-4.29825740878857	2.19435937537149e-05	0.0023001264283729604	2.1762898954676397	-1	Junction
ENSG00000123636.17	chr2:159374754-159382558(-)	BAZ2B	0.0982516969830465	3.69570041297486	4.29818077147552	2.19508246179197e-05	0.0023001264283729604	2.3109678183800098	1	Junction
ENSG00000166394.14	chr11:7669732-7672450(-)	CYB5R2	-0.29770785193271504	1.1488881976908898	-4.29752858459144	2.2012451795088102e-05	0.0023037741211588397	2.48303562050325	-1	Junction
ENSG00000105695.14	chr19:35295455-35295612(+)	MAG	-0.227652982177715	4.74712683886412	-4.2974954322936	2.20155888711425e-05	0.0023037741211588397	2.23165436843029	-1	Junction
ENSG00000102452.15	chr13:101345421-101376699(-)	NALCN	0.105991498541998	3.6623264268901803	4.29631245212222	2.21278098260443e-05	0.00231394313153723	2.30691500491629	1	Junction
ENSG00000152495.10	chr5:111224645-111344023(+)	CAMK4	0.12865587842803097	4.28441871853607	4.295961007430529	2.21612540774509e-05	0.00231541571007686	2.25195446490493	1	Junction
ENSG00000269699.5	chr19:56817839-56818599(-)	ZIM2	0.10746496843852499	5.30315034094322	4.29573858950804	2.21824448090615e-05	0.00231541571007686	2.1762608396876297	1	Junction
ENSG00000101391.20	chr20:33370630-33372641(-)	CDK5RAP1	-0.130071200890399	1.8874300182906698	-4.29569029457264	2.21870486374341e-05	0.00231541571007686	2.45778199424277	-1	Junction
ENSG00000058335.15	chr15:79001788-79003801(-)	RASGRF1	0.248702721971067	1.0325078833019101	4.2954538704515395	2.2209599501835897e-05	0.0023161977243185802	2.47346298544203	1	Junction
ENSG00000179399.14	chr13:91908058-92144829(+)	GPC5	0.183364082894734	2.21039725243887	4.2952238386962405	2.22315616635201e-05	0.0023169173258068896	2.42483746924893	1	Junction
ENSG00000101849.15	chrX:9640361-9653544(+)	TBL1X	0.165694425746483	1.22242792504252	4.29485792973835	2.2266539396155803e-05	0.00231848787831385	2.47460330754149	1	Junction
ENSG00000196535.15	chr17:29122254-29165941(-)	MYO18A	-0.11699043561353299	2.6044350708236803	-4.2947509454149	2.22767761036754e-05	0.00231848787831385	2.39471548525911	-1	Junction
ENSG00000076706.15	chr11:119312171-119312265(-)	MCAM	-0.204512168686145	2.71981544718148	-4.294385643907851	2.23117635834619e-05	0.00231993556194607	2.38401088946167	-1	Junction
ENSG00000177182.10	chr8:61292455-61299676(+)	CLVS1	0.31525733065644296	-0.597848186794559	4.2942908709965195	2.23208492226893e-05	0.00231993556194607	2.0971648157131697	1	Junction
ENSG00000129657.14	chr17:77200674-77203569(+)	SEC14L1	-0.11290033683244001	4.09081275839862	-4.292892736544069	2.2455296307554103e-05	0.00233233352769042	2.26134636992037	-1	Junction
ENSG00000169302.14	chr5:147239687-147278123(+)	STK32A	0.331375826552306	-0.30781774243023197	4.29222501577509	2.2519778210534803e-05	0.00233745268774326	2.14610525610629	1	Junction
ENSG00000159640.15	chr17:63491052-63491208(+)	ACE	-0.23853528214855302	0.8483368779060491	-4.29147478456288	2.25924392271084e-05	0.00234221419388505	2.44412580573476	-1	Junction
ENSG00000130402.11	chr19:38727104-38728315(+)	ACTN4	-0.144309031735935	1.91167251685823	-4.2914369954516	2.25961050786635e-05	0.00234221419388505	2.4387954519805297	-1	Junction
ENSG00000132846.5	chr5:77077896-77078593(-)	ZBED3	-0.305744068588875	-0.49051924871839503	-4.29101385246101	2.26371922268625e-05	0.0023436445905109697	1.9786502931809398	-1	Junction
ENSG00000150764.13	chr11:111993741-111995018(+)	DIXDC1	-0.127689823462943	2.8095972335551203	-4.29098109291464	2.2640376151466298e-05	0.0023436445905109697	2.36124807173822	-1	Junction
ENSG00000116574.5	chr1:228736005-228737672(+)	RHOU	-0.20415945730784602	3.60703080350945	-4.2907624425060495	2.26616379079621e-05	0.00234426795641713	2.2933881150318	-1	Junction
ENSG00000108262.15	chr17:29576132-29576219(-)	GIT1	-0.11890974845146401	4.54739741490529	-4.2897886750693	2.2756559801151398e-05	0.002351432396428	2.21517851319218	-1	Junction
ENSG00000136854.18	chr9:127668188-127669897(+)	STXBP1	0.11093608477034599	4.194903703746521	4.28973842777609	2.2761468150699102e-05	0.002351432396428	2.2358758968448997	1	Junction
ENSG00000167434.9	chr17:60150093-60155313(+)	CA4	-0.49731263330338893	-1.29662252848181	-4.28891224527156	2.2842318040472e-05	0.00235820105541987	1.34029599924329	-1	Junction
ENSG00000197430.10	chr10:96351411-96358893(-)	OPALIN	-0.563140304348431	-0.57801397258945	-4.28844763650231	2.2887904931915802e-05	0.00236132258628568	1.92731295214832	-1	Junction
ENSG00000197892.12	chr8:29110071-29113462(-)	KIF13B	-0.17305356390615198	1.7784010715413303	-4.28774489359096	2.29570224860722e-05	0.0023657942910359	2.43430720590823	-1	Junction
ENSG00000166394.14	chr11:7668562-7669204(-)	CYB5R2	-0.28769095510409803	1.85386540232796	-4.28769428254976	2.29620079734542e-05	0.0023657942910359	2.42789489994908	-1	Junction
ENSG00000182022.17	chr10:124042448-124044579(-)	CHST15	0.12953613490181598	3.0214463246900696	4.28706999803531	2.30235888322025e-05	0.0023705512397011698	2.3212977309614398	1	Junction
ENSG00000058335.15	chr15:78971935-78973302(-)	RASGRF1	0.221635264905225	1.18041457472205	4.28600503415913	2.31290036504293e-05	0.00237981203112193	2.44064519335029	1	Junction
ENSG00000143845.14	chr1:204140119-204141314(-)	ETNK2	-0.212986613483707	1.38497461466441	-4.28579792048406	2.31495581634595e-05	0.00238033474899342	2.4393077893557202	-1	Junction
ENSG00000061676.14	chr2:182928227-182928782(-)	NCKAP1	0.09035830631046	4.78560966262408	4.28528307655016	2.3200728283928896e-05	0.0023840026908987	2.17417351842912	1	Junction
ENSG00000084676.15	chr2:24739534-24741783(+)	NCOA1	0.10613133279076	3.48497915242333	4.28511085746191	2.32178691721401e-05	0.00238417137877466	2.27349263738969	1	Junction
ENSG00000158555.14	chr11:75490321-75525209(-)	GDPD5	0.288136278162511	-0.284341600891692	4.2845408329974	2.32746897865525e-05	0.0023855083756830803	2.12891792622527	1	Junction
ENSG00000078269.13	chr6:158063873-158064600(+)	SYNJ2	-0.209849552697954	2.2928520367789798	-4.28451379866631	2.3277387892988397e-05	0.0023855083756830803	2.38596640456732	-1	Junction
ENSG00000198920.9	chr17:6606963-6607180(-)	KIAA0753	0.180162480569044	1.00361915493491	4.28451354599589	2.32774131116548e-05	0.0023855083756830803	2.4281769408321403	1	Junction
ENSG00000148541.12	chr10:59268692-59269898(-)	FAM13C	-0.167487070563061	2.39075621804613	-4.28369305696899	2.33594427364787e-05	0.00239141535897004	2.3706753682049597	-1	Junction
ENSG00000166348.18	chr10:73575676-73575797(-)	USP54	-0.166292690489807	2.06805015352971	-4.28355559663578	2.33732125211082e-05	0.00239141535897004	2.39962090592902	-1	Junction
ENSG00000131018.22	chr6:152268166-152269154(-)	SYNE1	0.10736575665540801	4.009292872523799	4.28347099126305	2.33816915318768e-05	0.00239141535897004	2.22402120845265	1	Junction
	chr9:19665177-19704585(+)		0.744251582840187	-0.7818542005882799	4.28311299835564	2.34176015237957e-05	0.00239349671388563	1.97954742197891	1	Junction
ENSG00000105767.2	chr19:43626919-43627165(-)	CADM4	-0.11899730494132901	4.3678542065393104	-4.28236100085706	2.3493205467389898e-05	0.00239908956450241	2.198179171775	-1	Junction
ENSG00000151693.9	chr2:9344636-9344730(+)	ASAP2	-0.117748913976576	2.92072347387339	-4.28225865014393	2.3503513562198103e-05	0.00239908956450241	2.31603608950044	-1	Junction
ENSG00000188153.12	chrX:108597569-108598701(+)	COL4A5	-0.253566962155094	2.0822963079603003	-4.28202170273267	2.35273939391662e-05	0.00239926910552471	2.3934710995932598	-1	Junction
ENSG00000166342.18	chr18:72794245-72794362(-)	NETO1	0.146414772658447	2.69018086997558	4.28193173481671	2.3536467285791e-05	0.00239926910552471	2.32440207314405	1	Junction
ENSG00000161896.11	chr6:33728301-33735277(-)	IP6K3	-0.38978335891715293	-0.705020336016366	-4.28144303984029	2.35858110437246e-05	0.00240270687668937	1.8646249754912099	-1	Junction
ENSG00000114757.18	chr3:179808438-179809470(-)	PEX5L	-0.219066923971371	2.06908074536946	-4.28046403840622	2.3684958720169397e-05	0.0024104630798001897	2.3859344425016498	-1	Junction
ENSG00000251322.7	chr22:50678921-50679018(+)	SHANK3	-0.134314231987642	3.8710491808892296	-4.28030047777675	2.37015619744725e-05	0.0024104630798001897	2.23028919053439	-1	Junction
ENSG00000165434.7	chr11:74343015-74343322(-)	PGM2L1	0.22144487701991	1.28929170810521	4.28022764266088	2.37089591401768e-05	0.0024104630798001897	2.4161511549038197	1	Junction
ENSG00000100242.15	chr22:38748784-38749765(-)	SUN2	-0.15412902514111498	4.06638969872834	-4.27968054355979	2.3764593301537804e-05	0.00241452349049475	2.21039690912948	-1	Junction
ENSG00000122545.18	chr7:35885880-35890667(+)	SEPT7	-0.0965661844786863	5.76869902761233	-4.27874492324217	2.386002505035e-05	0.00242261937516177	2.07867861360015	-1	Junction
ENSG00000064651.13	chr5:128134276-128135699(+)	SLC12A2	-0.16834800266790803	3.51918638340818	-4.27782440056244	2.3954274056550302e-05	0.0024305845690955397	2.24918228069653	-1	Junction
ENSG00000105245.9	chr19:40682969-40684416(-)	NUMBL	0.204117240266892	1.3234045352679198	4.27682273245665	2.40572352504751e-05	0.00243942268451175	2.40457842134528	1	Junction
ENSG00000141429.13	chr18:35677758-35683390(+)	GALNT1	0.12206478923996199	2.55184192154445	4.27666235697121	2.4073759412644397e-05	0.0024394901460145103	2.32366350211964	1	Junction
ENSG00000070214.15	chr9:105356382-105358343(+)	SLC44A1	-0.16093556776027	4.39276289873938	-4.27620106636543	2.4121348588434e-05	0.00244270338816054	2.17377921807944	-1	Junction
ENSG00000065361.14	chr12:56093077-56093344(+)	ERBB3	-0.214242660832457	1.82745137993442	-4.27524329836087	2.42204441315257e-05	0.00245112488061312	2.3815142160433798	-1	Junction
ENSG00000106665.15	chr7:74389260-74397073(+)	CLIP2	-0.10461656207292501	3.4467927306953	-4.27508735203625	2.42366158975962e-05	0.00245114887603402	2.24144415210274	-1	Junction
	chr5:58114760-58145369(+)		0.6536618544220321	-1.49924398227259	4.27464683471613	2.42823536523859e-05	0.00245416100563618	1.53954480711285	1	Junction
ENSG00000005379.15	chr17:58319295-58320108(-)	TSPOAP1	-0.145639847559729	2.66734722264638	-4.27447528879895	2.43001871079275e-05	0.00245435080884895	2.30788395557127	-1	Junction
ENSG00000095637.21	chr10:95399190-95406117(-)	SORBS1	0.0923184271281681	5.23489930111095	4.27373364819179	2.4377430139664898e-05	0.00246053687088842	2.0961296554571702	1	Junction
ENSG00000128739.21	chr15:24975510-24976304(+)	SNRPN	0.08116008263020501	6.8323365373245295	4.27260103147636	2.44958466697784e-05	0.00247051736285369	1.96283725462958	1	Junction
ENSG00000070214.15	chr9:105385503-105438280(+)	SLC44A1	-0.17885890523248496	4.09634942816092	-4.27248096787438	2.4508431631495103e-05	0.00247051736285369	2.1822369197930103	-1	Junction
ENSG00000112137.17	chr6:12717554-12718698(+)	PHACTR1	0.159956509052622	3.2106128922101895	4.27110592484662	2.4653003502608803e-05	0.0024834631720948197	2.24195735285196	1	Junction
ENSG00000064787.13	chr20:53953696-53966905(-)	BCAS1	-0.187876294089349	4.34376087957171	-4.27055413088748	2.47112477668869e-05	0.00248673582812349	2.1562209777282	-1	Junction
ENSG00000152954.11	chr6:24126341-24128127(+)	NRSN1	0.195277121824451	2.41600800896762	4.27049191912391	2.4717822728430397e-05	0.00248673582812349	2.3082895748187204	1	Junction
ENSG00000065882.15	chr4:38115955-38118032(+)	TBC1D1	0.161108653669866	1.3452104597950199	4.2696076365117	2.48114605709171e-05	0.00249397342402893	2.37711688576393	1	Junction
ENSG00000095777.14	chr10:26016897-26021502(+)	MYO3A	0.320082654847791	-0.34221936397434494	4.26950651914922	2.4822189580291197e-05	0.00249397342402893	2.0973709214383702	1	Junction
ENSG00000078269.13	chr6:158069674-158071601(+)	SYNJ2	-0.213471580402668	2.0793323106934	-4.26915099742278	2.4859947230863398e-05	0.00249613667283783	2.34249671122255	-1	Junction
ENSG00000115252.18	chr2:182206066-182223863(-)	PDE1A	-0.390279776846859	0.725670517544601	-4.26853214616049	2.4925802277336998e-05	0.00250111646139032	2.3437941998314904	-1	Junction
ENSG00000070214.15	chr9:105348452-105356211(+)	SLC44A1	-0.14383739633689802	5.167016240224269	-4.268031851093959	2.49791629257472e-05	0.0025048368559668	2.08119052513997	-1	Junction
ENSG00000110786.17	chr11:18743334-18744005(-)	PTPN5	0.23192626031787197	0.291396649084558	4.26782917548497	2.5000811008344897e-05	0.0025051858999071103	2.2862743329479303	1	Junction
ENSG00000008277.14	chr7:88130460-88131268(+)	ADAM22	0.115365788533592	2.5813092855606	4.26769440822029	2.5015215616819897e-05	0.0025051858999071103	2.28369199670877	1	Junction
ENSG00000196730.12	chr9:87639816-87640297(+)	DAPK1	0.13258353850113402	2.5784047362194302	4.26463913592361	2.53439133238874e-05	0.0025334662764523	2.27090858342408	1	Junction
ENSG00000179603.17	chr7:126609499-126769864(-)	GRM8	0.45223447821029605	-1.44037566247067	4.264598104717201	2.53483555579004e-05	0.0025334662764523	1.4389106432569099	1	Junction
ENSG00000138593.8	chr15:49028169-49028452(-)	SECISBP2L	-0.10758200572390302	4.23999385991445	-4.26457003483231	2.5351394965781697e-05	0.0025334662764523	2.1366568540803303	-1	Junction
ENSG00000147533.16	chr8:41507122-41509583(+)	GOLGA7	-0.13848714992778	4.05560660412803	-4.26436314388957	2.5373807861013897e-05	0.0025334662764523	2.15109833884113	-1	Junction
ENSG00000176406.21	chr8:103697297-103716308(+)	RIMS2	-0.207903622454141	1.4919087926281798	-4.26430643357997	2.5379954701856e-05	0.0025334662764523	2.35457768353159	-1	Junction
ENSG00000169554.17	chr2:144401308-144403915(-)	ZEB2	-0.13730106804615802	4.57098409523212	-4.264070300184859	2.54055645349684e-05	0.0025343780574523397	2.11071460053167	-1	Junction
ENSG00000091513.14	chr3:133754672-133755362(+)	TF	-0.23143657931664702	6.34809905279339	-4.26381886427116	2.54328611296901e-05	0.00253476107507502	1.9706987538503602	-1	Junction
ENSG00000169554.17	chr2:144400271-144401198(-)	ZEB2	-0.133479459920198	4.411193090800039	-4.26373142382465	2.5442360474018102e-05	0.00253476107507502	2.12123233265614	-1	Junction
ENSG00000169302.14	chr5:147351155-147361516(+)	STK32A	0.47469368622381297	-1.3548344573931799	4.26231999947205	2.55961641581353e-05	0.00254615522435393	1.29312972604023	1	Junction
ENSG00000074054.17	chr2:121397284-121398321(-)	CLASP1	0.104442977922621	3.15837080122066	4.262199674853419	2.5609316989920002e-05	0.00254615522435393	2.21224238492671	1	Junction
ENSG00000129250.11	chr17:5003690-5003850(+)	KIF1C	-0.14140224209736	3.92442364729733	-4.26212174676494	2.5617838848227302e-05	0.00254615522435393	2.15358372406609	-1	Junction
ENSG00000187764.11	chr9:89389048-89391263(-)	SEMA4D	-0.170213777896044	3.49660231996162	-4.26207513838179	2.5622937021289603e-05	0.00254615522435393	2.18903036612407	-1	Junction
ENSG00000168481.8	chr8:22151654-22151830(-)	LGI3	-0.13456916634573	3.6500665338738	-4.26169362674548	2.56647044143195e-05	0.00254865923597979	2.17169590482133	-1	Junction
ENSG00000161681.15	chr19:50697665-50697842(-)	SHANK1	0.326039895004295	-0.35490916244893106	4.2614268713615004	2.56939470566936e-05	0.00254963901535256	2.00539098772582	1	Junction
ENSG00000103089.8	chr16:74719161-74726224(-)	FA2H	-0.250222215180326	1.9302203157648101	-4.2613013281355	2.57077205448518e-05	0.00254963901535256	2.32110720011163	-1	Junction
ENSG00000154188.9	chr8:107264352-107284681(-)	ANGPT1	0.509192276539559	-1.18089279231808	4.26051286290173	2.5794385272439898e-05	0.00255516186299704	1.72177857249721	1	Junction
ENSG00000198626.15	chr1:237456736-237469091(+)	RYR2	0.10914380930357599	3.74517018300768	4.26049248823277	2.5796628462437197e-05	0.00255516186299704	2.15656057027015	1	Junction
ENSG00000123560.13	chrX:103786622-103787797(+)	PLP1	-0.21880422495352897	6.54772946237398	-4.26030751552711	2.5817001926899802e-05	0.00255553431235866	1.94192184962345	-1	Junction
ENSG00000064651.13	chr5:128167868-128171666(+)	SLC12A2	-0.182837458491296	3.29485326751353	-4.26010752328857	2.58390469752964e-05	0.00255599134793083	2.19853282169593	-1	Junction
ENSG00000181409.11	chr17:81127671-81127791(-)	AATK	-0.145603581092165	3.60078158383489	-4.25996424488747	2.58548515350584e-05	0.00255599134793083	2.17032805804551	-1	Junction
ENSG00000186487.17	chr2:2172989-2284403(-)	MYT1L	0.134262422523698	3.93455318800789	4.25931340688389	2.59267595636871e-05	0.00256145394340666	2.13552380913274	1	Junction
ENSG00000183018.8	chr17:4532685-4532976(+)	SPNS2	-0.13350845008253698	2.40103554510465	-4.257964054716069	2.6076451989014998e-05	0.00257458936277935	2.2687891980632	-1	Junction
ENSG00000198818.9	chr6:166326168-166328275(-)	SFT2D1	-0.1240038615328	2.6173235068293197	-4.256858996284939	2.6199657624210896e-05	0.00258398358992919	2.2440725132758503	-1	Junction
ENSG00000151572.16	chr12:100939452-100942376(+)	ANO4	-0.15267989414525598	2.76067341009487	-4.25680943068613	2.62051968164442e-05	0.00258398358992919	2.23397314422931	-1	Junction
ENSG00000115306.15	chr2:54618194-54621399(+)	SPTBN1	-0.0652070961644665	6.268259379214291	-4.253803515514431	2.65432203120037e-05	0.00261444034393666	1.9383890583242398	-1	Junction
ENSG00000137106.17	chr9:37425995-37426537(+)	GRHPR	-0.0895493156660586	4.2831329168420895	-4.253760715931859	2.65480631706749e-05	0.00261444034393666	2.09016340067441	-1	Junction
ENSG00000095777.14	chr10:25952279-25954873(+)	MYO3A	0.3610179850951029	-0.772849179402028	4.25353003265643	2.6574179976834803e-05	0.00261533796221152	1.78783945832385	1	Junction
ENSG00000078269.13	chr6:158043400-158054966(+)	SYNJ2	-0.211230100811195	2.08690155750106	-4.2529965685078	2.66346701055158e-05	0.0026185988810479197	2.27893699025702	-1	Junction
ENSG00000133612.18	chr7:151117778-151118209(+)	AGAP3	-0.10591587352504302	3.69180893391261	-4.25293763851253	2.66413603045019e-05	0.0026185988810479197	2.13266808941135	-1	Junction
ENSG00000113269.13	chr5:179970507-179978202(-)	RNF130	-0.11195895560612901	4.06416718860952	-4.2524010148030404	2.67023559404293e-05	0.0026229182008534802	2.10239603804302	-1	Junction
ENSG00000164161.9	chr4:144652798-144658789(+)	HHIP	-0.22530694995447897	2.39829572053302	-4.25085980054273	2.6878281164428304e-05	0.00263851410345768	2.24366997050074	-1	Junction
ENSG00000112367.10	chr6:109715177-109716444(+)	FIG4	0.12238627246412899	2.96481393455613	4.24992762096151	2.6985223276427498e-05	0.0026473226852656	2.17859331930089	1	Junction
ENSG00000131018.22	chr6:152180295-152189251(-)	SYNE1	0.0974653844012097	4.329408249132991	4.24911677986176	2.70785753472149e-05	0.00265478766907924	2.06267249561929	1	Junction
ENSG00000082996.19	chr3:149895561-149902071(+)	RNF13	-0.134057420594105	3.99474392022847	-4.24792905982545	2.72158741908369e-05	0.0026656942680639197	2.0914379862177803	-1	Junction
ENSG00000148482.11	chr10:18003359-18042704(+)	SLC39A12	0.334195396205707	0.66266033072687	4.24785480156048	2.7224480384387602e-05	0.0026656942680639197	2.27030262852913	1	Junction
ENSG00000168032.8	chr3:40416074-40422849(+)	ENTPD3	0.186847757083634	3.0980237622931	4.247099646856991	2.73121470362481e-05	0.00267257698336569	2.1532672100576002	1	Junction
ENSG00000171840.11	chr12:566179-663327(-)	NINJ2	-0.256635286062431	1.8044059486481698	-4.24659251857533	2.7371171243587398e-05	0.00267664997873161	2.2695796833458197	-1	Junction
ENSG00000108370.16	chr17:65177795-65189285(+)	RGS9	0.190610158760465	3.2162892695117904	4.2455346560125	2.7494687090261102e-05	0.00268702048390051	2.13910909785473	1	Junction
ENSG00000122779.17	chr7:138567655-138570829(+)	TRIM24	-0.158362179816009	1.41507009327169	-4.2453447913127595	2.7516911902840002e-05	0.00268708809988017	2.28346092541849	-1	Junction
ENSG00000156113.21	chr10:77112443-77120972(-)	KCNMA1	0.13243527818690198	2.04077294165906	4.24523035273345	2.75303159136106e-05	0.00268708809988017	2.24396511180649	1	Junction
ENSG00000166446.14	chr16:80633237-80684537(-)	CDYL2	0.152480231640776	2.2881809452005295	4.2449038701798	2.7568590565727398e-05	0.00268911759275398	2.21853045431263	1	Junction
ENSG00000125744.11	chr19:45494421-45494525(-)	RTN2	0.14216094114656602	3.19170844964161	4.24458016122006	2.7606590206689802e-05	0.00269111770503426	2.1386905584039	1	Junction
ENSG00000123560.13	chrX:103777000-103785581(+)	PLP1	-0.22428498821070197	8.96935283125519	-4.244182586653061	2.76533292203221e-05	0.0026939666670779197	1.6642368386400903	-1	Junction
ENSG00000204217.12	chr2:202520202-202530793(+)	BMPR2	0.109242738792798	3.3860775083325803	4.24376231690242	2.77028184109956e-05	0.0026970797734629103	2.11789375777018	1	Junction
ENSG00000068903.19	chr19:38893528-38893818(-)	SIRT2	-0.144673448820006	4.22283378940958	-4.24346486937315	2.7737895655563203e-05	0.0026987867167723	2.05485860096752	-1	Junction
ENSG00000112367.10	chr6:109777061-109784969(+)	FIG4	0.140682478339815	2.66969688324243	4.24301848306353	2.77906164435386e-05	0.0027015168452816	2.1776305573236696	1	Junction
ENSG00000014914.19	chr1:149933943-149934190(-)	MTMR11	0.33779526718071806	-0.823495904988362	4.24292998246639	2.7801080228056397e-05	0.0027015168452816	1.6478746749982602	1	Junction
ENSG00000023191.16	chr11:500655-502061(-)	RNH1	-0.116808233275039	3.95457830851349	-4.24193946631605	2.79184498536257e-05	0.00271120931106943	2.06796163287694	-1	Junction
ENSG00000145819.15	chr5:142873496-142875109(+)	ARHGAP26	0.12324122766849699	2.62139048249999	4.24165405408343	2.7952357000306395e-05	0.00271278947354708	2.17746442897443	1	Junction
ENSG00000033122.18	chr1:70028372-70036120(+)	LRRC7	0.13958713013628102	3.03673670330942	4.24137177817869	2.79859302089682e-05	0.0027143352549776397	2.1371576539504398	1	Junction
ENSG00000102780.16	chr13:42195017-42198477(+)	DGKH	0.13647738578424	3.76848579525517	4.2410878883950796	2.80197341871953e-05	0.00271590145642427	2.07566658812071	1	Junction
ENSG00000174607.10	chr4:114664138-114665679(+)	UGT8	-0.22626833722628797	4.05566131056337	-4.240748712531611	2.8060172415675604e-05	0.00271810832609654	2.0592881955661397	-1	Junction
ENSG00000136717.14	chr2:127070648-127070761(-)	BIN1	-0.11658724683656599	4.556189760943799	-4.240441731075601	2.8096820287002003e-05	0.00271994548813599	2.0155422847450803	-1	Junction
ENSG00000169554.17	chr2:144424868-144429768(-)	ZEB2	-0.127397405650439	4.2116142288046605	-4.23960407686943	2.8197053162057e-05	0.00272539318798581	2.04008403191632	-1	Junction
ENSG00000151067.21	chr12:2581798-2582821(+)	CACNA1C	0.19019378625012803	0.8114268386483849	4.23950137126568	2.82093662758469e-05	0.00272539318798581	2.24943144137735	1	Junction
ENSG00000074410.13	chr15:63375679-63381635(-)	CA12	0.171462076159088	2.5060988565016	4.239381177452721	2.82237825239292e-05	0.00272539318798581	2.17122658914335	1	Junction
ENSG00000104419.14	chr8:133246664-133247874(-)	NDRG1	-0.16060107235044102	5.1574890379266	-4.23937966012149	2.8223964560126097e-05	0.00272539318798581	1.9674063061735703	-1	Junction
ENSG00000067208.14	chr1:92607728-92622250(-)	EVI5	-0.39156282623692795	-0.9830672233907559	-4.23904071182279	2.8264656725095003e-05	0.00272761030159206	1.3713027422486999	-1	Junction
ENSG00000023191.16	chr11:499186-499828(-)	RNH1	-0.129228488304015	3.12283059979219	-4.23607571364442	2.86230124822224e-05	0.00276046074926511	2.11378939828232	-1	Junction
ENSG00000153815.16	chr16:81699802-81701659(+)	CMIP	0.13107559089264698	2.50915455657239	4.23589535330814	2.8644950533574396e-05	0.00276084556129517	2.16525578658637	1	Junction
ENSG00000196376.10	chr6:117907900-118154444(+)	SLC35F1	0.217719439362517	0.628069652655803	4.23433133064761	2.8835863875718e-05	0.00277740397178088	2.20473781725407	1	Junction
ENSG00000068903.19	chr19:38890145-38893413(-)	SIRT2	-0.138643257394071	4.15696283075033	-4.23419255347246	2.88528623234575e-05	0.00277740397178088	2.02347704368304	-1	Junction
ENSG00000182670.13	chr21:37197697-37197881(+)	TTC3	0.0839315220197651	4.67471504721561	4.23368536450723	2.89150679314794e-05	0.0027800318644312897	1.97744234568079	1	Junction
ENSG00000204655.11	chr6:29659667-29666151(+)	MOG	-0.202559203599901	4.2278813099229104	-4.23367526931808	2.8916307382350502e-05	0.0027800318644312897	2.01725382416991	-1	Junction
ENSG00000135048.13	chr9:71745580-71746200(-)	TMEM2	-0.255320739928406	0.111145063627498	-4.23333269437118	2.8958397564656397e-05	0.00278113379364922	2.05295729300219	-1	Junction
ENSG00000070081.15	chr11:17295468-17296103(+)	NUCB2	-0.10694664347650301	2.98629767870465	-4.23328771113099	2.8963928733470195e-05	0.00278113379364922	2.11641430221967	-1	Junction
ENSG00000088367.21	chr20:36185336-36187675(+)	EPB41L1	0.0909650399395628	4.25382833497346	4.23183221035605	2.9143443145646997e-05	0.00279662516648731	2.00146927537675	1	Junction
ENSG00000086570.12	chr5:151512607-151517619(-)	FAT2	0.5943867904858771	-1.8335062246481397	4.23118643451803	2.9223429612183398e-05	0.00280255240654247	0.8830173734468959	1	Junction
ENSG00000171735.18	chr1:6825211-7091303(+)	CAMTA1	0.14428109495889602	1.6559360013599598	4.2300266359911	2.9367609742695698e-05	0.0028132281462405198	2.21122674834491	1	Junction
ENSG00000151150.21	chr10:60060007-60063110(-)	ANK3	-0.18548973989381198	2.10750115878111	-4.22999680451924	2.9371327176091602e-05	0.0028132281462405198	2.18523468514661	-1	Junction
ENSG00000258399.7	chr14:100938957-100940364(+)	MEG8	0.154718163596911	3.37455266530235	4.2297408925932	2.94032359627026e-05	0.00281453190539062	2.0664640491326	1	Junction
ENSG00000166086.12	chr11:134144394-134144791(+)	JAM3	-0.151154523253689	3.71029999348106	-4.22752426101048	2.96810078133209e-05	0.00283795471040763	2.03349162477775	-1	Junction
ENSG00000148482.11	chr10:17991304-17993180(+)	SLC39A12	0.35198886245131394	-0.33159455154022	4.22749389010796	2.96848310030612e-05	0.00283795471040763	1.94991972271662	1	Junction
ENSG00000169554.17	chr2:144430027-144517277(-)	ZEB2	-0.12770809809026198	4.498914309587531	-4.227312446792	2.9707681480018604e-05	0.0028383752196670005	1.96979365038683	-1	Junction
ENSG00000152217.16	chr18:45038656-45063078(+)	SETBP1	0.37267411132111206	-1.2567800882253202	4.22661327359694	2.9795890498731298e-05	0.00284503591307718	1.2619208881379098	1	Junction
ENSG00000138448.11	chr2:186638466-186640914(+)	ITGAV	0.09691189716032698	3.94209644962128	4.22531813424828	2.9959948412082202e-05	0.00285668576415201	1.9991586110701103	1	Junction
ENSG00000154845.15	chr18:9584581-9584720(-)	PPP4R1	-0.111097825376358	2.92797511970958	-4.22529800001746	2.99625056468734e-05	0.00285668576415201	2.09240184390304	-1	Junction
ENSG00000074410.13	chr15:63345620-63346529(-)	CA12	0.15058522042509098	2.97303694237791	4.225210576027609	2.99736117233307e-05	0.00285668576415201	2.07662114221382	1	Junction
ENSG00000164327.12	chr5:38967428-38967942(-)	RICTOR	-0.177457215098622	1.1426451340952601	-4.22489060333314	3.00142935836285e-05	0.00285715371504745	2.2045621160240896	-1	Junction
ENSG00000133083.14	chr13:35828308-35836032(-)	DCLK1	0.135032114345284	4.17249141131233	4.22474426221375	3.00329171901464e-05	0.00285715371504745	1.9796484974792599	1	Junction
ENSG00000150764.13	chr11:112016797-112017776(+)	DIXDC1	-0.129008267911805	2.7215547152094	-4.22473384100417	3.0034243830532897e-05	0.00285715371504745	2.10799836706433	-1	Junction
ENSG00000130287.13	chr19:19233906-19234982(+)	NCAN	0.142348570457271	3.60422911789778	4.2242275704265495	3.00987604510758e-05	0.00286152152434285	2.02181056501242	1	Junction
ENSG00000110911.14	chr12:50990949-50991598(-)	SLC11A2	-0.144253690294284	2.17365381469019	-4.22378793423172	3.0154892770374395e-05	0.0028650873257584	2.1540904822802402	-1	Junction
ENSG00000147724.11	chr8:138132799-138137146(-)	FAM135B	0.172697904256327	1.31961017530835	4.2231886634169395	3.02315679731854e-05	0.00287059934782423	2.19761368998696	1	Junction
ENSG00000113645.14	chr5:168430224-168431251(+)	WWC1	0.11210155009640599	3.0960498239237007	4.22203428439991	3.0379792497017603e-05	0.00288289425098935	2.05756438090069	1	Junction
ENSG00000084676.15	chr2:24644123-24658660(+)	NCOA1	0.0846466959766661	3.60272142185259	4.22142874870208	3.0457821469767897e-05	0.00288717263820643	2.01166514011294	1	Junction
ENSG00000184613.10	chr12:44607265-44610847(-)	NELL2	0.130069241996573	4.11324206805368	4.22132477218302	3.0471239043979903e-05	0.00288717263820643	1.9689343560251498	1	Junction
ENSG00000073417.14	chr15:85115488-85115983(+)	PDE8A	-0.135373865116782	3.7248714234275497	-4.22121628904722	3.04852441827229e-05	0.00288717263820643	2.0073984644348704	-1	Junction
ENSG00000102271.13	chrX:87614045-87614433(+)	KLHL4	-0.22992457735393498	1.2985741573261202	-4.22110239300485	3.0499954734831396e-05	0.00288717263820643	2.1918326258804597	-1	Junction
ENSG00000080854.14	chr11:133937962-133944219(-)	IGSF9B	0.18643342218208397	1.5066387478335401	4.22083875036623	3.0534032202225894e-05	0.00288862085086556	2.18404973203056	1	Junction
ENSG00000114993.15	chr2:74428397-74428630(-)	RTKN	-0.202190947116191	2.58951253129379	-4.21924422289545	3.07409104296594e-05	0.00290640476142738	2.10079357810007	-1	Junction
ENSG00000164211.12	chr5:111506380-111507328(-)	STARD4	0.18126535285907	1.9743475670247002	4.21899624698004	3.07732033965909e-05	0.00290767076933697	2.14328728743689	1	Junction
ENSG00000204655.11	chr6:29670722-29671171(+)	MOG	-0.239642047279703	3.87593833819915	-4.21763816541288	3.09506360185986e-05	0.00292264062956472	1.98296408693113	-1	Junction
ENSG00000059758.7	chr12:96283646-96286042(-)	CDK17	0.103145028204996	3.5829472138943	4.21709710631401	3.102159662317561e-05	0.00292675810060184	1.9985720992707101	1	Junction
ENSG00000109956.12	chr11:134387695-134387843(-)	B3GAT1	-0.148424299637691	2.6077993952749603	-4.21701565163027	3.10322929438102e-05	0.00292675810060184	2.08798614216362	-1	Junction
ENSG00000128739.21	chr15:24886590-24920010(+)	SNRPN	0.243493662328686	3.4398349106921695	4.21658190667977	3.10893099671283e-05	0.0029298935129304	2.00456144966109	1	Junction
ENSG00000109927.9	chr11:121168926-121187831(+)	TECTA	0.320285700449523	-0.7551827455810679	4.2164730783369	3.1103631442323e-05	0.0029298935129304	1.66995771915921	1	Junction
ENSG00000065613.13	chr10:104010909-104018159(+)	SLK	0.263720864996015	0.0837546435127111	4.21609243383461	3.11537726095542e-05	0.00293282072929295	2.05193218852373	1	Junction
ENSG00000091513.14	chr3:133755496-133756281(+)	TF	-0.237866645278998	5.93804890688305	-4.2157471772838395	3.1199318912051e-05	0.0029335359204777	1.8108768840230802	-1	Junction
ENSG00000196961.12	chr19:49782090-49782530(+)	AP2A1	0.103829383170409	3.21116596660729	4.215745722883311	3.1199510911110196e-05	0.0029335359204777	2.02092116387205	1	Junction
ENSG00000086570.12	chr5:151527378-151527995(-)	FAT2	0.571368765300236	-1.3141246946201202	4.2148423353212205	3.13189874132218e-05	0.00294261649864452	1.31436502361745	1	Junction
ENSG00000065809.13	chr10:14522020-14530331(-)	FAM107B	-0.18170192098407	4.05957031014338	-4.21472644178306	3.13343463336891e-05	0.00294261649864452	1.95465885511952	-1	Junction
ENSG00000108370.16	chr17:65190237-65193542(+)	RGS9	0.159980726495863	4.15835950035703	4.2141298384235	3.14135256296848e-05	0.00294825233678235	1.93836365983157	1	Junction
ENSG00000133104.12	chr13:36335833-36370088(-)	SPG20	-0.231849876966943	2.12539142369528	-4.21373496775627	3.1466036537803104e-05	0.00295137992099241	2.1203169462402798	-1	Junction
ENSG00000272636.3	chr17:147578-148172(-)	DOC2B	0.17897428007399802	2.44074726882899	4.21346098536777	3.15025206097907e-05	0.0029530013606344	2.08316826352487	1	Junction
ENSG00000136717.14	chr2:127070817-127076625(-)	BIN1	-0.110018761008021	4.37758111078215	-4.21233506173708	3.16528750751445e-05	0.00296528837298057	1.91749841328392	-1	Junction
ENSG00000158966.13	chr1:64629482-64632598(+)	CACHD1	0.120247051650682	3.2086405670389198	4.2121171732040095	3.16820505896028e-05	0.00296619634223018	2.0077984777982	1	Junction
ENSG00000158526.7	chrX:54440503-54440689(+)	TSR2	-0.10075365672330802	3.8952975458245294	-4.21197476534608	3.1701133018861795e-05	0.00296619634223018	1.95357380409402	-1	Junction
ENSG00000076706.15	chr11:119314577-119314678(-)	MCAM	-0.227948554751795	1.99332610854685	-4.211484740426299	3.1766879395541305e-05	0.0029705411690086	2.12243375102585	-1	Junction
ENSG00000066032.18	chr2:79869936-79874075(+)	CTNNA2	-0.13067600180434502	3.7587027933150097	-4.21121147861126	3.18035992542332e-05	0.0029721680773283302	1.9612629641156398	-1	Junction
ENSG00000088832.15	chr20:1375604-1392833(-)	FKBP1A	0.13435359247847198	5.062905242921981	4.21093313840369	3.1841043149881e-05	0.00297386063298752	1.85472121177569	1	Junction
ENSG00000145147.19	chr4:20529100-20531983(+)	SLIT2	0.149054953364332	1.9278178704487	4.21073109609909	3.1868249358261606e-05	0.0029745955446205	2.11668411115018	1	Junction
ENSG00000075303.12	chr7:87854311-87856291(-)	SLC25A40	0.133466773403425	1.79235722231807	4.21021554761781	3.1937771570653e-05	0.00297927696292038	2.12465578351956	1	Junction
ENSG00000165995.18	chr10:18498478-18500811(+)	CACNB2	0.141257204356915	2.28640603016303	4.2093009339497	3.20614642464386e-05	0.00298900287133843	2.07795707240455	1	Junction
ENSG00000006468.13	chr7:13977481-13986637(-)	ETV1	-0.171537130364751	2.13049358555657	-4.208749371874299	3.2136278429887895e-05	0.00299416294941097	2.09778102490883	-1	Junction
ENSG00000196876.14	chr12:51790503-51794370(+)	SCN8A	0.14469608683499402	2.51069698911789	4.20841148610379	3.21821916611078e-05	0.0029966256853934	2.0554343360036103	1	Junction
ENSG00000214253.8	chr7:101240248-101240829(-)	FIS1	-0.0770403798600865	5.15589556425552	-4.20754321865135	3.23004623668244e-05	0.00300581888903615	1.8396391170189599	-1	Junction
ENSG00000108370.16	chr17:65158346-65160232(+)	RGS9	0.166317710811665	3.8911936364491404	4.20732548538001	3.23301857701907e-05	0.0030067659166261103	1.93351421826299	1	Junction
ENSG00000105255.10	chr19:4323437-4323532(+)	FSD1	0.16978610718814902	1.1884612801221002	4.20698458975887	3.23767748298289e-05	0.00300927938863953	2.1382910899881002	1	Junction
ENSG00000151025.9	chr10:25589146-25594291(+)	GPR158	0.127519913444195	2.7923132393766297	4.205770973614831	3.254315600563161e-05	0.00302291725396515	2.0194526633971	1	Junction
ENSG00000136960.12	chr8:119569371-119570704(-)	ENPP2	-0.216019511440344	4.28600755447311	-4.20421808471352	3.27572394911839e-05	0.0030409670275988896	1.8962186140903101	-1	Junction
ENSG00000178773.14	chr16:89583772-89584027(+)	CPNE7	-0.47946935056252005	-1.57699641333455	-4.20392467234112	3.27978403285743e-05	0.00304289975183531	0.879391376695812	-1	Junction
ENSG00000147533.16	chr8:41490966-41497508(+)	GOLGA7	-0.122691481326642	3.63336063801171	-4.20291910014849	3.29373504567303e-05	0.00305400116576645	1.9414551314143202	-1	Junction
ENSG00000124749.16	chr6:56126150-56141784(-)	COL21A1	0.199214736832341	1.71102439019659	4.202226752452311	3.30337335318818e-05	0.00306109280755525	2.10328869516522	1	Junction
ENSG00000148482.11	chr10:17952026-17953190(+)	SLC39A12	0.33115879896931605	0.925416611591813	4.2015235838919	3.3131898295618e-05	0.00306834091229587	2.11401540715658	1	Junction
	chr21:8401927-8446056(+)		-1.89836843939076	-1.9908221226559901	-4.2012624923829005	3.3168418352469297e-05	0.00306987482134091	1.1905950283350502	-1	Junction
ENSG00000071054.16	chr2:101829595-101831720(+)	MAP4K4	-0.12360338873109	4.773668053879679	-4.20097123559519	3.32092030640271e-05	0.00307180135978591	1.8446716357742399	-1	Junction
ENSG00000064651.13	chr5:128174667-128177104(+)	SLC12A2	-0.179224155133602	2.74554974496203	-4.19975345571904	3.33802475034817e-05	0.00308576717080714	2.0082147270553	-1	Junction
ENSG00000204655.11	chr6:29667664-29667903(+)	MOG	-0.20174803829914	4.74777688651558	-4.198989487751	3.34879798664711e-05	0.0030938669687447	1.83853414057946	-1	Junction
ENSG00000080815.18	chr14:73198130-73206385(+)	PSEN1	-0.11790319230236901	3.3159489025322206	-4.19830831904679	3.35843156927067e-05	0.00310090477876988	1.94999579942468	-1	Junction
ENSG00000151176.7	chr12:113374575-113374792(+)	PLBD2	0.12439905257150599	2.468832773092	4.19793334561055	3.36374598873044e-05	0.00310394857058464	2.02004758955053	1	Junction
ENSG00000130287.13	chr19:19245458-19248699(+)	NCAN	0.137402867881677	3.5806014968933497	4.1977489453838395	3.3663623949849605e-05	0.00310450057199378	1.9190477345815	1	Junction
ENSG00000123643.12	chr5:151476757-151479319(+)	SLC36A1	0.22350423941779698	0.351920686523248	4.19652120591525	3.38383200719901e-05	0.00311874151292623	2.01588207570973	1	Junction
ENSG00000125744.11	chr19:45495140-45496791(-)	RTN2	0.187011599665547	1.5508480029631901	4.19354399027256	3.42655478851969e-05	0.00315622628948528	2.07528440609346	1	Junction
ENSG00000198722.14	chr9:35399449-35399648(+)	UNC13B	-0.144270311718789	1.9557534574425102	-4.19326202114568	3.43062757712207e-05	0.0031580866968929	2.05311576674706	-1	Junction
ENSG00000082684.14	chr3:122943536-122948505(-)	SEMA5B	0.34176793617642404	-0.8247649120641228	4.1928374649585995	3.43676861525626e-05	0.00315905165284473	1.45415426205077	1	Junction
ENSG00000131773.13	chr8:135557588-135581877(+)	KHDRBS3	-0.117440949498117	3.3279570761681803	-4.19256207446578	3.44075763359052e-05	0.00315905165284473	1.9272264355532802	-1	Junction
ENSG00000162729.13	chr1:160092696-160092923(-)	IGSF8	-0.135115001447615	3.33618119133192	-4.19254810318008	3.44096012463081e-05	0.00315905165284473	1.92509031172661	-1	Junction
ENSG00000198838.13	chr15:33736326-33738449(+)	RYR3	0.134171698696994	2.22823412561148	4.19252459484189	3.44130086536546e-05	0.00315905165284473	2.0207236252154197	1	Junction
ENSG00000146122.16	chr6:39900209-39901301(+)	DAAM2	-0.150074245473323	4.488717744122299	-4.19248022031881	3.44194413792801e-05	0.00315905165284473	1.83293795600984	-1	Junction
ENSG00000116729.13	chr1:68150357-68153516(-)	WLS	0.14002574525199402	3.55727350023643	4.1917144138535205	3.45306368444766e-05	0.0031673674493748398	1.89727356420662	1	Junction
ENSG00000066933.15	chr15:71991238-71994468(-)	MYO9A	0.126832318078061	2.11902214664078	4.19100228759974	3.46343452038559e-05	0.00317498697913178	2.0267457024006297	1	Junction
ENSG00000116729.13	chr1:68126336-68137779(-)	WLS	0.142379821497673	3.4875381655540894	4.19071318846812	3.46765319837649e-05	0.00317683608454398	1.89810172689237	1	Junction
ENSG00000221914.8	chr8:26293367-26293665(+)	PPP2R2A	0.505685854900968	-1.5558436092615402	4.19058111761217	3.469582071856911e-05	0.00317683608454398	1.17377002987211	1	Junction
ENSG00000115904.12	chr2:39023226-39024009(-)	SOS1	0.116194120227098	2.6474489107186003	4.1901191782561495	3.47633667130712e-05	0.00318112723654859	1.9739485743996599	1	Junction
ENSG00000110497.14	chr11:46418053-46433473(-)	AMBRA1	-0.14845735556518602	1.8386007285120902	-4.18905609406522	3.49192903097173e-05	0.0031934957383426103	2.04698173592065	-1	Junction
ENSG00000178104.19	chr1:148932289-148937746(+)	PDE4DIP	0.108818606468328	3.4087036306420897	4.18793096807882	3.5085039859711e-05	0.0032062704202328	1.89573954575185	1	Junction
ENSG00000166348.18	chr10:73541739-73542802(-)	USP54	-0.140429227284873	2.8041856740945796	-4.18782518232248	3.5100662360942894e-05	0.0032062704202328	1.95693491007025	-1	Junction
ENSG00000158966.13	chr1:64634261-64641819(+)	CACHD1	0.11851493960106099	3.2783404873095	4.1874419128098195	3.51573193859793e-05	0.00320953985433131	1.9049454494565201	1	Junction
ENSG00000186260.16	chr16:14218999-14234145(+)	MKL2	0.11888019149123899	3.4899034461727703	4.18728339079963	3.51807784689666e-05	0.00320977654091862	1.884767873885	1	Junction
ENSG00000064393.15	chr7:139631726-139715931(-)	HIPK2	-0.14021844516862803	4.41942932578399	-4.1870602624152005	3.521382369758111e-05	0.00321088703632508	1.81737945148334	-1	Junction
ENSG00000129250.11	chr17:5005001-5006914(+)	KIF1C	-0.134926883167829	4.345309789361741	-4.1860318765834705	3.53665101321653e-05	0.0032211681695542803	1.81871218239072	-1	Junction
ENSG00000138448.11	chr2:186668921-186669700(+)	ITGAV	0.0895230731109552	4.07779874199036	4.18601878510196	3.53684579124146e-05	0.0032211681695542803	1.83448854142034	1	Junction
ENSG00000133083.14	chr13:35822876-35827634(-)	DCLK1	0.126720160323813	4.17560810353887	4.18586484328917	3.53913693971141e-05	0.00322134757249176	1.8258135138766798	1	Junction
ENSG00000129657.14	chr17:77142751-77143566(+)	SEC14L1	-0.110268281600482	3.9071776301213395	-4.18520260309332	3.54900934698935e-05	0.0032284231981114	1.84806285876203	-1	Junction
ENSG00000136960.12	chr8:119563014-119564822(-)	ENPP2	-0.213164137012672	4.80557008276328	-4.18494935476322	3.5527916053786104e-05	0.00322995371570547	1.77865777539718	-1	Junction
ENSG00000277611.1	chr20:43567118-43567664(+)	RP1-138B7.6	-0.274337588481109	1.36443269506598	-4.184475237078541	3.559882876934821e-05	0.00323337947790455	2.05139511643335	-1	Junction
ENSG00000128989.10	chr15:52552105-52557099(-)	ARPP19	0.106991579635	8.03145520227105	4.18441640549925	3.560763748136071e-05	0.00323337947790455	1.4998590494159498	1	Junction
ENSG00000150938.9	chr2:36522314-36537351(+)	CRIM1	0.12780392100688	2.45694507361906	4.1841796849248	3.56431020948885e-05	0.00323447322801631	1.9678429549093799	1	Junction
ENSG00000003989.16	chr8:17562111-17563602(+)	SLC7A2	0.30842619618518297	0.00525838218654239	4.18399012503688	3.5671525543272e-05	0.00323447322801631	1.88970369667153	1	Junction
ENSG00000198121.13	chr9:110942169-110972072(-)	LPAR1	-0.167076212822238	5.054999573367151	-4.1839152184652	3.5682763321590704e-05	0.00323447322801631	1.7565376403301	-1	Junction
ENSG00000149557.12	chr11:125446112-125448501(-)	FEZ1	-0.0965685133810602	5.765967232275781	-4.18339311202558	3.576118558187779e-05	0.0032396727751074	1.69735784990459	-1	Junction
ENSG00000112367.10	chr6:109791572-109792581(+)	FIG4	0.14142664611811498	2.39634601096833	4.18310955694608	3.58038453949971e-05	0.00324162832129807	1.9678120362774598	1	Junction
ENSG00000147724.11	chr8:138178691-138195257(-)	FAM135B	0.175821118056353	1.4944645566015402	4.18292000660752	3.58323895927456e-05	0.0032423043112377	2.03805261654971	1	Junction
ENSG00000113645.14	chr5:168455521-168460649(+)	WWC1	0.108696026609488	3.04653129045088	4.18266316640179	3.58711015202073e-05	0.0032438989955002303	1.90697796328204	1	Junction
ENSG00000149557.12	chr11:125460667-125463483(-)	FEZ1	-0.0985716581286007	6.268684785391951	-4.18247558508117	3.5899399676141205e-05	0.00324455061996617	1.65373682124453	-1	Junction
ENSG00000145147.19	chr4:20567387-20567517(+)	SLIT2	0.166488028124629	1.4849313733862999	4.18211538927122	3.59537977997255e-05	0.00324755898211555	2.0346403404635502	1	Junction
ENSG00000151025.9	chr10:25221158-25395910(+)	GPR158	0.125519083892304	3.19413415763172	4.18190528712214	3.5985564491749e-05	0.00324852080865216	1.8905669609684097	1	Junction
ENSG00000176485.10	chr11:63598164-63613999(-)	PLA2G16	-0.158713942936551	4.46863802463663	-4.18099501491799	3.61235037307832e-05	0.00325906038791069	1.7887264556332099	-1	Junction
ENSG00000150893.10	chr13:38764451-38769577(+)	FREM2	-0.472984825458333	-0.647107525353214	-4.179921584096459	3.6286815096407895e-05	0.00327187534126902	1.48765579465882	-1	Junction
ENSG00000158555.14	chr11:75457787-75462785(-)	GDPD5	0.216867721148061	0.347377722168307	4.17954660131548	3.6344030531436404e-05	0.00327511452636098	1.96058517997376	1	Junction
ENSG00000125744.11	chr19:45485790-45486054(-)	RTN2	0.146124764534549	2.26203531981962	4.17903794483591	3.64217795597552e-05	0.00327850456296273	1.96694667596979	1	Junction
ENSG00000120437.8	chr6:159776273-159777301(+)	ACAT2	-0.15217535228309698	1.8277921635143402	-4.17902162776169	3.64242762756594e-05	0.00327850456296273	2.0081148773445903	-1	Junction
ENSG00000155849.15	chr7:37225031-37233094(-)	ELMO1	-0.14749760208767998	2.61941045600544	-4.1788080048595795	3.6456978297998205e-05	0.0032795290565436103	1.9408175823028302	-1	Junction
ENSG00000092529.23	chr15:42404956-42408210(+)	CAPN3	-0.278936287117588	2.29978966995351	-4.1785721812094305	3.64931113770576e-05	0.00328086081681817	1.9677751763291	-1	Junction
ENSG00000144724.19	chr3:62255216-62262797(+)	PTPRG	0.12911826655707198	2.24431869455894	4.17832280510273	3.65313581092419e-05	0.00328238093525358	1.9655356063495002	1	Junction
ENSG00000086205.16	chr11:49158044-49164704(-)	FOLH1	-0.231563895786243	2.11414928781359	-4.1779749328597795	3.65847749945854e-05	0.0032852615373859303	1.9828626539711898	-1	Junction
ENSG00000126583.10	chr19:53892644-53892987(+)	PRKCG	-0.19087771709607002	2.58917305981385	-4.17777765526584	3.66151006692305e-05	0.00328606642966417	1.93207803404455	-1	Junction
ENSG00000151572.16	chr12:101097946-101099577(+)	ANO4	-0.21986477063041898	1.01066741153315	-4.17741566945458	3.66708077588996e-05	0.00328914694082375	2.02006233713498	-1	Junction
ENSG00000113645.14	chr5:168371534-168385210(+)	WWC1	0.126511234455107	2.46057142599128	4.17692358387456	3.6746665867429104e-05	0.00329236279389392	1.94039086887933	1	Junction
ENSG00000170004.16	chr17:7893570-7893804(+)	CHD3	0.15934363808656798	2.20275056882872	4.17678695720497	3.6767754249823e-05	0.00329236279389392	1.9645250164811399	1	Junction
ENSG00000153820.12	chr2:228108940-228131979(-)	SPHKAP	0.372310421892143	-0.9355626924473449	4.1767667688145	3.67708713142191e-05	0.00329236279389392	1.4582136285728402	1	Junction
ENSG00000188517.14	chr4:108974560-109010357(-)	COL25A1	0.45443195288254706	-0.587630415916829	4.17648464493596	3.6814457282431204e-05	0.00329434781353693	1.72970832106361	1	Junction
ENSG00000166446.14	chr16:80604547-80608091(-)	CDYL2	0.201801260112869	0.9002019445697109	4.17556524866849	3.695683892604029e-05	0.0033040416239398	2.014199365598	1	Junction
ENSG00000076706.15	chr11:119310904-119311089(-)	MCAM	-0.21720471348123602	1.63415199477177	-4.17550785579224	3.6965744416059796e-05	0.0033040416239398	2.00715306506243	-1	Junction
ENSG00000133313.14	chr18:74518641-74518948(+)	CNDP2	-0.10406678082442801	3.7173426449802203	-4.1752914486079	3.69993421064934e-05	0.0033051241576837103	1.8238345343768898	-1	Junction
ENSG00000127249.14	chr3:193470994-193483935(-)	ATP13A4	0.159721695481325	2.2864011605414705	4.17472161255095	3.7087949688275705e-05	0.00331111657620372	1.9492686338866299	1	Junction
ENSG00000145087.12	chr3:121041782-121045434(+)	STXBP5L	0.129600260667122	3.0910593238324795	4.17418008247749	3.7172343197595596e-05	0.00331392047771425	1.8692512760475701	1	Junction
ENSG00000150764.13	chr11:112017886-112018955(+)	DIXDC1	-0.153734478990944	2.28568073144171	-4.17415225728247	3.71766844915619e-05	0.00331392047771425	1.9535191713951001	-1	Junction
ENSG00000011201.11	chrX:8585397-8587793(-)	ANOS1	0.14538660008279902	2.82269335936764	4.17410546171493	3.7183986637638796e-05	0.00331392047771425	1.8932182027396298	1	Junction
ENSG00000065361.14	chr12:56088657-56088747(+)	ERBB3	-0.17414138422442998	2.51031630978826	-4.17316457397998	3.7331096488053704e-05	0.00332510475812094	1.92711170483127	-1	Junction
ENSG00000198626.15	chr1:237595658-237602024(+)	RYR2	0.11022065625260699	3.3911120046101804	4.17261343777982	3.7417525297304296e-05	0.0033308743222556897	1.83473251842794	1	Junction
ENSG00000108370.16	chr17:65137598-65153421(+)	RGS9	0.163538021360192	4.651466942434769	4.1723685952870095	3.74559824856531e-05	0.00333236929199283	1.73491568827299	1	Junction
ENSG00000167971.15	chr16:2185200-2185306(-)	CASKIN1	-0.161012424923621	3.2818261411877	-4.17184701277982	3.75380326212618e-05	0.00333765004764948	1.8512495653942702	-1	Junction
ENSG00000180354.15	chr7:30135299-30146176(+)	MTURN	-0.138153931115641	6.2799562606139006	-4.17154541751351	3.7585554703796703e-05	0.00333765004764948	1.6121432514027199	-1	Junction
ENSG00000168843.13	chr4:161500135-161510397(-)	FSTL5	0.21592276411570602	0.468375383410579	4.17151229437519	3.75907773786773e-05	0.00333765004764948	1.97078645401548	1	Junction
ENSG00000129250.11	chr17:5022710-5023467(+)	KIF1C	-0.14537206317735699	4.0016886879243305	-4.17144031387301	3.76021292545201e-05	0.00333765004764948	1.7876773343924202	-1	Junction
ENSG00000169621.9	chr2:68526243-68537871(+)	APLF	0.12297633273944099	3.17832371348048	4.170950266520149	3.7679500356239395e-05	0.00334099961069302	1.85340849533007	1	Junction
ENSG00000100225.17	chr22:32487829-32491085(+)	FBXO7	-0.11024837548192	3.2055711594377594	-4.17092619645504	3.7683304563968106e-05	0.00334099961069302	1.85235148169696	-1	Junction
ENSG00000197971.14	chr18:76990061-77016831(-)	MBP	-0.197513012709504	9.5964075531276	-4.170424988585681	3.776260231327e-05	0.0033461015557827	1.31286066519241	-1	Junction
ENSG00000003989.16	chr8:17548844-17550300(+)	SLC7A2	0.29635968118263206	0.703161731892575	4.17020406803546	3.779760535786479e-05	0.00334727498225305	1.97929263842187	1	Junction
ENSG00000248905.8	chr15:32888293-32898833(-)	FMN1	-0.17384728916156103	2.15868597759289	-4.16947761323598	3.79129242986928e-05	0.0033555555697620397	1.9497643881762299	-1	Junction
ENSG00000129250.11	chr17:5007343-5007466(+)	KIF1C	-0.137403040168346	4.21238199796067	-4.16927821094626	3.7944636435696e-05	0.00335643110967277	1.7634443710731598	-1	Junction
ENSG00000102362.15	chrX:100689960-100690074(-)	SYTL4	0.35876548773096895	0.32673567623322697	4.16872980304587	3.8031983442727e-05	0.0033622240534928	1.92105234972628	1	Junction
ENSG00000108370.16	chr17:65204302-65207921(+)	RGS9	0.17440937963820302	3.4393499787754602	4.16814237996002	3.812575709359821e-05	0.00336819569815863	1.8157120656491699	1	Junction
ENSG00000163624.5	chr4:84619534-84631818(+)	CDS1	0.167773567518587	1.88660809108405	4.16794234712994	3.8157739722265206e-05	0.00336819569815863	1.95493560295907	1	Junction
ENSG00000183454.15	chr16:9769090-9798276(-)	GRIN2A	0.18265782562591198	2.43681397798217	4.16789557987714	3.8165220880159206e-05	0.00336819569815863	1.90272940988543	1	Junction
ENSG00000140600.16	chr15:83576742-83586982(+)	SH3GL3	-0.137726943247016	3.9338123705672596	-4.16720726745971	3.82754890918941e-05	0.00337599031511503	1.7774202649947102	-1	Junction
ENSG00000166068.12	chr15:38349524-38351013(+)	SPRED1	-0.10735289107759301	3.8413719826485497	-4.16685242657408	3.83324534319665e-05	0.00337907716284943	1.78274084556777	-1	Junction
ENSG00000101849.15	chrX:9709323-9709632(+)	TBL1X	0.13050546308302802	2.18688572370313	4.16669846176729	3.83571952795352e-05	0.0033793216287941	1.9274307170887601	1	Junction
ENSG00000138593.8	chr15:49028683-49032964(-)	SECISBP2L	-0.11543325416819	3.9590509656786503	-4.1664999654757	3.83891157097317e-05	0.00338019789584973	1.77092165060444	-1	Junction
ENSG00000151572.16	chr12:101043636-101048340(+)	ANO4	-0.18006886210742198	1.6424515442844	-4.166011133561311	3.84678333359924e-05	0.00338487666034535	1.9730437872284199	-1	Junction
ENSG00000175449.13	chr5:95654237-95654332(+)	RFESD	0.329421397630968	-1.07705598517903	4.16589682925725	3.8486262174184994e-05	0.00338487666034535	1.2549924201784601	1	Junction
ENSG00000102780.16	chr13:42215668-42219229(+)	DGKH	0.142959843341725	3.22164718501986	4.16528005671407	3.85858472818793e-05	0.0033916959760771897	1.82278087459529	1	Junction
ENSG00000078269.13	chr6:158033681-158043315(+)	SYNJ2	-0.20169210776844398	1.9841945301507602	-4.164763157280451	3.86694958014579e-05	0.00339710747667576	1.9454321870503	-1	Junction
ENSG00000010282.14	chr3:42696878-42697000(-)	HHATL	-0.23718100295179398	3.4696445871149395	-4.1638337138904395	3.88203401621034e-05	0.0034084125715956397	1.8021756201043	-1	Junction
ENSG00000114626.17	chr3:127676115-127676271(+)	ABTB1	-0.13247691824709698	2.39505556712811	-4.16366735237753	3.88473989626196e-05	0.0034088426385767	1.9000023445701297	-1	Junction
ENSG00000168481.8	chr8:22148978-22151488(-)	LGI3	-0.124857291313327	3.60963023644662	-4.16329490409734	3.89080430753697e-05	0.00341183024124858	1.7864243041206598	-1	Junction
ENSG00000166073.9	chr15:39802255-39807005(-)	GPR176	0.244544917587112	0.368521869752379	4.163185918495549	3.89258057753373e-05	0.00341183024124858	1.9189101552007	1	Junction
ENSG00000113269.13	chr5:179967011-179970409(-)	RNF130	-0.110662984153339	4.24715197241246	-4.162376741765271	3.90579289621118e-05	0.00342146123154718	1.73185696702485	-1	Junction
ENSG00000147724.11	chr8:138143110-138145958(-)	FAM135B	0.16279539624620498	1.3522655253066298	4.1617423734018795	3.91618079796303e-05	0.00342860848745966	1.96172253573253	1	Junction
ENSG00000187764.11	chr9:89392537-89393561(-)	SEMA4D	-0.182141211391913	3.64336573883078	-4.16142385275423	3.9214065563817404e-05	0.00342908292054872	1.779449380589	-1	Junction
ENSG00000164176.12	chr5:84060485-84064699(-)	EDIL3	-0.159854227630492	5.51270392950708	-4.1611902195148	3.92524384669435e-05	0.00342908292054872	1.6297584979927702	-1	Junction
ENSG00000064393.15	chr7:139717016-139777604(-)	HIPK2	-0.145172817347037	3.76560868806692	-4.1611755040509095	3.92548565938558e-05	0.00342908292054872	1.76693401716281	-1	Junction
ENSG00000135821.17	chr1:182388751-182391174(-)	GLUL	-0.14928230955926503	2.05189474837307	-4.1611634864026295	3.9256831505992104e-05	0.00342908292054872	1.9244414594050903	-1	Junction
ENSG00000066032.18	chr2:79874343-79909593(+)	CTNNA2	-0.146401247467276	2.7217217347486002	-4.16103052767116	3.9278687508577004e-05	0.00342908292054872	1.8576594426808302	-1	Junction
ENSG00000165995.18	chr10:18141216-18150882(+)	CACNB2	0.26068656294338605	0.0622876879876146	4.16080446630642	3.931587451288879e-05	0.00343038252804601	1.83960008761679	1	Junction
ENSG00000100242.15	chr22:38736381-38738172(-)	SUN2	-0.157204363941837	4.38158986705912	-4.16053139277512	3.93608397381259e-05	0.00343235894144967	1.71343842852407	-1	Junction
ENSG00000128512.19	chr7:111746418-111747266(-)	DOCK4	-0.12478376011595899	3.98255726188866	-4.15985058239925	3.94731577872818e-05	0.0034402031142371802	1.7436968192728501	-1	Junction
ENSG00000080854.14	chr11:133936195-133937375(-)	IGSF9B	0.16523608004014903	1.55580054661176	4.15866748270249	3.96690688575195e-05	0.00345531965855489	1.9441857130390001	1	Junction
ENSG00000138593.8	chr15:49027481-49028143(-)	SECISBP2L	-0.107466413974349	4.25068595507689	-4.1579266717803	3.97922120427815e-05	0.0034640843336054697	1.71382931680857	-1	Junction
ENSG00000148468.16	chr10:15214602-15215995(-)	FAM171A1	0.10098046635668598	3.7630719556656302	4.15676621976111	3.9985843566380395e-05	0.0034789719381213	1.74351652310814	1	Junction
ENSG00000186472.19	chr7:82902742-82908876(-)	PCLO	0.133913683558474	2.98713063712057	4.156343598709809	4.00565843165367e-05	0.00348315663227319	1.80706744161978	1	Junction
ENSG00000075303.12	chr7:87843864-87846948(-)	SLC25A40	0.143522017229398	1.76541674816729	4.1552981266183995	4.02320941643338e-05	0.00349460836156335	1.9149399115732602	1	Junction
ENSG00000115414.18	chr2:215394720-215397136(-)	FN1	0.17748795152926602	2.6550815422667102	4.15528848426659	4.02337162901264e-05	0.00349460836156335	1.83389444654684	1	Junction
ENSG00000131018.22	chr6:152231568-152232115(-)	SYNE1	0.12431665819912101	3.8419707156027205	4.15454171849656	4.0359533611421296e-05	0.00350355827188311	1.7277010323352302	1	Junction
ENSG00000143502.14	chr1:223227739-223229196(-)	SUSD4	0.13673196845126898	2.58562574288006	4.15397906670593	4.04545783855542e-05	0.00350982826856056	1.83651372817828	1	Junction
ENSG00000109670.13	chr4:152347072-152350041(-)	FBXW7	0.136932735406025	2.3298363646083597	4.15309663591984	4.0604070759548e-05	0.00352081239266487	1.8594355400691203	1	Junction
ENSG00000159363.17	chr1:16991859-16992008(-)	ATP13A2	0.10070262925532701	3.26813869380611	4.15217036559183	4.07615560760687e-05	0.0035324768244514204	1.76730348524912	1	Junction
	chr11:120815460-120819123(-)		0.38732192434261004	-0.6254809113961639	4.15125117909649	4.09184121405596e-05	0.00354407361909999	1.6192052205143201	1	Junction
ENSG00000036530.8	chr14:99725480-99726189(+)	CYP46A1	-0.12238940838125899	4.24935986207624	-4.150939291151641	4.09717652984065e-05	0.00354651660349272	1.68623614363839	-1	Junction
ENSG00000122966.14	chr12:119758701-119760938(-)	CIT	0.137946211948697	3.69654143810767	4.150816849625991	4.09927288867873e-05	0.00354651660349272	1.72546390650721	1	Junction
ENSG00000065833.8	chr6:83253739-83315309(-)	ME1	0.16281847150368803	1.6023351243794999	4.15003343708697	4.1127101389596e-05	0.0035561418613010705	1.9097276730189898	1	Junction
ENSG00000224389.8	chr6:32033893-32034057(+)	C4B	0.39043568326867795	0.470662040675755	4.1482785369548	4.14296297845502e-05	0.00358028809079125	1.89396362479199	1	Junction
ENSG00000167771.5	chr11:63914542-63914654(-)	RCOR2	-0.21319188807705897	0.566779192579692	-4.14747750340766	4.15684240649229e-05	0.00359026548668544	1.8776355031883898	-1	Junction
ENSG00000081181.7	chr14:67620089-67620893(+)	ARG2	-0.25797937211285105	0.3961666090834621	-4.14725887039799	4.16063832640755e-05	0.0035915274442179603	1.8580143472961501	-1	Junction
ENSG00000122966.14	chr12:119770911-119772769(-)	CIT	0.140098503105314	4.057224458480509	4.14672118422656	4.16998771796186e-05	0.00359757914029996	1.68012719639729	1	Junction
ENSG00000142459.8	chr19:7857125-7858190(+)	EVI5L	-0.138675275261778	2.14684124991021	-4.14631120341473	4.17712998767808e-05	0.00359999493509924	1.85689095320014	-1	Junction
ENSG00000114626.17	chr3:127674601-127675969(+)	ABTB1	-0.153466129006107	1.9148641647521498	-4.1462917872421405	4.1774685253711295e-05	0.00359999493509924	1.87726514438364	-1	Junction
ENSG00000128512.19	chr7:111760323-111765117(-)	DOCK4	-0.12611154969530902	3.9124563146876	-4.14611780087847	4.1805032941115293e-05	0.0036005930527251203	1.69476990427119	-1	Junction
ENSG00000173452.13	chr7:19725769-19729381(-)	TMEM196	0.207835339988802	0.6177121952701939	4.14573510803031	4.18718583096064e-05	0.00360433050054572	1.8998281567678899	1	Junction
ENSG00000066933.15	chr15:71827044-71827883(-)	MYO9A	0.107793771097635	2.54462657996417	4.14495900274348	4.2007693440054496e-05	0.00361400080727986	1.8072982450081203	1	Junction
ENSG00000102271.13	chrX:87614571-87617931(+)	KLHL4	-0.212355027712469	1.4313386044762901	-4.143133217494721	4.2328902280210296e-05	0.0036395994372573205	1.8942426895989901	-1	Junction
ENSG00000171004.17	chrX:132708495-132956807(-)	HS6ST2	0.263104586432885	0.0413462315168945	4.14249240007396	4.2442194361594105e-05	0.00364730198193978	1.8163882120497399	1	Junction
ENSG00000071205.11	chr4:147866817-147875020(+)	ARHGAP10	-0.16328621030758803	3.26492477825736	-4.141951502109601	4.2538046093999296e-05	0.00365349801251225	1.73914129592294	-1	Junction
ENSG00000071054.16	chr2:101859865-101863820(+)	MAP4K4	-0.181570362286484	2.76929938281407	-4.141363696423871	4.2642444043217604e-05	0.0036604207337879203	1.78211699798274	-1	Junction
ENSG00000105926.15	chr7:24650713-24663589(+)	MPP6	0.10690885639119001	3.81170991244717	4.14114740467381	4.2680920188028e-05	0.0036610355297962602	1.6833818339945001	1	Junction
ENSG00000120437.8	chr6:159768629-159775169(+)	ACAT2	-0.144358513147264	2.4067629024422597	-4.14105590971514	4.2697206178803795e-05	0.0036610355297962602	1.81061553624722	-1	Junction
ENSG00000182168.14	chr4:95202965-95206627(-)	UNC5C	-0.17353989379604998	1.1600612987643402	-4.14071743992352	4.27575048505879e-05	0.00366332698685414	1.88886654105093	-1	Junction
ENSG00000033327.12	chr11:78223677-78225107(-)	GAB2	-0.14537001626412802	2.48517367539812	-4.1405997053081895	4.2778498375598104e-05	0.00366332698685414	1.80492526204755	-1	Junction
ENSG00000145147.19	chr4:20553969-20567261(+)	SLIT2	0.14247194675192998	1.8262077697483798	4.14050509742801	4.27953752340444e-05	0.00366332698685414	1.8524225733074902	1	Junction
ENSG00000196090.12	chr20:42352286-42448219(-)	PTPRT	0.14649214165153002	2.00532631607615	4.139643864118529	4.29493003420151e-05	0.00367417371128399	1.83668161966123	1	Junction
ENSG00000006468.13	chr7:13939247-13977426(-)	ETV1	-0.14540967139198802	2.60942664865173	-4.13952906001693	4.29698586484635e-05	0.00367417371128399	1.78623422955946	-1	Junction
ENSG00000196535.15	chr17:29082439-29085603(-)	MYO18A	-0.226856548575173	0.840343365493001	-4.1388362725193195	4.3094117199606e-05	0.00368275143234966	1.86889481645722	-1	Junction
ENSG00000151422.12	chr5:108867951-108871364(+)	FER	0.103605445176396	2.59751347761779	4.13844266568241	4.31648670004601e-05	0.00368674939830415	1.7810151441276598	1	Junction
ENSG00000105695.14	chr19:35300405-35302447(+)	MAG	-0.2170527488893	4.55470197483468	-4.13769463769647	4.32996280764534e-05	0.00369620715253077	1.6123821007533201	-1	Junction
ENSG00000170004.16	chr17:7908511-7908696(+)	CHD3	0.151601225297684	2.11023301991278	4.13707496689338	4.341156830991721e-05	0.00370344865631235	1.81941942717129	1	Junction
ENSG00000133313.14	chr18:74519097-74519998(+)	CNDP2	-0.09089405480723	3.9753051571081697	-4.13695865060319	4.34326109279212e-05	0.00370344865631235	1.65233862753717	-1	Junction
ENSG00000100731.15	chr14:70969111-70976941(+)	PCNX1	0.09418270341952	2.7111994244468796	4.13672051133283	4.34757226780368e-05	0.00370507093681385	1.7596115578940201	1	Junction
ENSG00000150054.18	chr10:28147564-28149981(-)	MPP7	0.18652212012819397	0.390127306774581	4.1352692431824	4.373933654753329e-05	0.0037240546529681297	1.82458834179499	1	Junction
ENSG00000160179.18	chr21:42225915-42271069(+)	ABCG1	-0.13972493382228	2.46864289812929	-4.1352277321029005	4.37468991250668e-05	0.0037240546529681297	1.78292221031021	-1	Junction
ENSG00000183454.15	chr16:9763429-9763771(-)	GRIN2A	0.22842348677697402	0.45947842171060294	4.13401526235577	4.3968339626253e-05	0.00373772509765921	1.8295578468126201	1	Junction
ENSG00000006468.13	chr7:13935897-13939116(-)	ETV1	-0.16780070126605998	2.11759665749517	-4.13385395407595	4.3997880637103e-05	0.00373772509765921	1.8116611376135001	-1	Junction
ENSG00000169499.14	chr8:38950991-38952165(+)	PLEKHA2	0.11727262422744197	3.0005145001317204	4.13368599270355	4.40286601405258e-05	0.00373772509765921	1.71993087757808	1	Junction
ENSG00000123352.17	chr12:49489574-49490681(+)	SPATS2	0.14444497117341198	1.45306728951049	4.1336571469551595	4.40339482866135e-05	0.00373772509765921	1.8561139021507	1	Junction
ENSG00000136960.12	chr8:119600751-119601396(-)	ENPP2	-0.219562517872208	4.53972840442824	-4.13359103218765	4.40460710566449e-05	0.00373772509765921	1.59867847043177	-1	Junction
ENSG00000133687.15	chr12:29572219-29583406(-)	TMTC1	0.12160278396581	3.6356845993849998	4.13355173137762	4.40532787391916e-05	0.00373772509765921	1.66419228495033	1	Junction
ENSG00000064393.15	chr7:139584065-139596716(-)	HIPK2	-0.13739116971971002	4.14423074806864	-4.13320766116809	4.4116428441469106e-05	0.0037410196278991103	1.62722930009147	-1	Junction
ENSG00000164961.15	chr8:125039899-125043824(-)	KIAA0196	-0.166007207995296	1.1182326560556999	-4.13281897767018	4.41878700389475e-05	0.0037450132830529398	1.85925624192833	-1	Junction
ENSG00000106078.17	chr7:51085305-51136157(-)	COBL	-0.11830131461126299	2.87409182163848	-4.13258093772271	4.42316771250061e-05	0.00374666174766193	1.73369134297226	-1	Junction
ENSG00000070814.17	chr5:150390024-150391543(+)	TCOF1	-0.218998956664392	0.274672943630142	-4.13110947048176	4.4503394279535796e-05	0.00376760298571799	1.7404252124679598	-1	Junction
ENSG00000182022.17	chr10:124012481-124021255(-)	CHST15	0.135562298872261	2.5135698323661404	4.1308584582072	4.45499039339984e-05	0.00376946588154417	1.75535472277877	1	Junction
ENSG00000178104.19	chr1:148929274-148931799(+)	PDE4DIP	0.12997173760657302	3.5800854585407995	4.1304728046773	4.46214512408706e-05	0.00377271168559521	1.6578074466631698	1	Junction
ENSG00000254806.5	chr20:45408607-45408800(+)	SYS1-DBNDD2	-0.17506991534639701	6.34970985539121	-4.13038736569114	4.463731687166121e-05	0.00377271168559521	1.44208390433979	-1	Junction
ENSG00000139737.21	chr13:77698540-77719531(+)	SLAIN1	-0.17332644256959803	2.8484821835505496	-4.13008432076529	4.46936342619448e-05	0.00377539719403825	1.72906002862133	-1	Junction
ENSG00000242337.5	chr3:133753704-133754494(+)	TFP1	-0.231667664374707	5.75553480847809	-4.12954458031027	4.4794106379345706e-05	0.00378180758167006	1.48540293761359	-1	Junction
ENSG00000130150.11	chrX:14911414-14912248(+)	MOSPD2	-0.166080653850926	1.9506741144864	-4.12940458966974	4.48202005931808e-05	0.0037819349184015603	1.8108946752487498	-1	Junction
ENSG00000187764.11	chr9:89362429-89363429(-)	SEMA4D	-0.179826043414441	3.18146779932732	-4.12878446777184	4.4935965300722604e-05	0.0037896243763068296	1.69322677028476	-1	Junction
ENSG00000185274.11	chr7:71388402-71415888(+)	WBSCR17	0.12085168589265302	3.05447396066014	4.12770886848334	4.5137434272901004e-05	0.00380452922028986	1.69211208694372	1	Junction
ENSG00000106617.13	chr7:151570226-151572663(-)	PRKAG2	0.131757391912662	2.96283463088047	4.12691218206597	4.52872146136311e-05	0.0038150634107019703	1.70141737318584	1	Junction
ENSG00000079616.12	chr16:29805027-29805114(+)	KIF22	-0.13836704036212696	1.6121305096243999	-4.12666153194705	4.53344356555378e-05	0.0038169510480093602	1.82344083352431	-1	Junction
ENSG00000109670.13	chr4:152326232-152328207(-)	FBXW7	0.13321005795617696	2.2431460859365	4.12647050229846	4.53704560200855e-05	0.0038178940904210297	1.76503376915405	1	Junction
ENSG00000123352.17	chr12:49519183-49522750(+)	SPATS2	0.206081878231758	0.32408311487498304	4.12586757678953	4.54843218822569e-05	0.0038232080263527297	1.776191838552	1	Junction
ENSG00000170396.7	chr2:184866513-184933602(+)	ZNF804A	0.263359965766849	-0.34764103688215003	4.12586251011923	4.54852799031999e-05	0.0038232080263527297	1.62555807089221	1	Junction
ENSG00000088992.17	chr12:117039211-117041946(-)	TESC	0.137547703676552	3.78863684232495	4.1256889462188795	4.55181094808673e-05	0.0038232080263527297	1.62253579973838	1	Junction
ENSG00000198626.15	chr1:237417124-237423091(+)	RYR2	0.0973240948269627	4.1805105215330896	4.12561014602098	4.5533021968329e-05	0.0038232080263527297	1.5902805442747399	1	Junction
ENSG00000263528.7	chr1:206474472-206474864(+)	IKBKE	-0.256460127933557	0.341563413534822	-4.1254599382566	4.55614608154242e-05	0.00382325678989614	1.7573259278436202	-1	Junction
ENSG00000137821.11	chr15:71008617-71009806(+)	LRRC49	0.11334902216050201	2.72778675484721	4.12534458625683	4.5583311897737896e-05	0.00382325678989614	1.7152272294583797	1	Junction
ENSG00000198121.13	chr9:110875723-110941420(-)	LPAR1	-0.165822042946453	4.8415531269987895	-4.1246295533945	4.5718983062908704e-05	0.00383254635948334	1.54086073866775	-1	Junction
ENSG00000059758.7	chr12:96298984-96300303(-)	CDK17	0.0786072909826966	4.40305743241505	4.12422445992891	4.5796016482774394e-05	0.0038369129822782	1.5671814343072	1	Junction
ENSG00000187764.11	chr9:89387609-89388635(-)	SEMA4D	-0.168969856350056	3.0973387468002005	-4.123607149521851	4.59136432076895e-05	0.0038446740154724204	1.6806665440127302	-1	Junction
ENSG00000186472.19	chr7:82951491-82951855(-)	PCLO	0.160744599327491	2.4058981399084	4.1229253957538	4.6043883671780606e-05	0.00385348226649165	1.73063165680774	1	Junction
ENSG00000080822.16	chr3:98516880-98517051(-)	CLDND1	-0.17863453113891398	5.84321135134339	-4.12279319499587	4.60691796429909e-05	0.0038535027507248898	1.4543895587204998	-1	Junction
ENSG00000140396.12	chr8:70157241-70159504(-)	NCOA2	0.10254301590904599	2.68294563671346	4.12257334264688	4.61112766197372e-05	0.00385492778588645	1.70792913949716	1	Junction
ENSG00000039068.18	chr16:68801894-68808423(+)	CDH1	-0.432192981516606	-1.42100118818723	-4.1224199401440496	4.61406715753702e-05	0.0038552899538736103	0.778613987142053	-1	Junction
ENSG00000144645.13	chr3:31668825-31670796(-)	OSBPL10	0.277549058326745	-0.502294106023502	4.1221813716965405	4.61864214607257e-05	0.0038570175250793397	1.49228785655946	1	Junction
ENSG00000113140.10	chr5:151671695-151673128(-)	SPARC	0.18570900919966102	6.44286537289965	4.121323278657471	4.63513338656747e-05	0.00386868905691124	1.3933331531934	1	Junction
ENSG00000136960.12	chr8:119564956-119568174(-)	ENPP2	-0.224579338382365	4.58992133211766	-4.12096032837179	4.64212559497989e-05	0.0038724239134912295	1.54560716266333	-1	Junction
ENSG00000149428.18	chr11:119055340-119055492(-)	HYOU1	0.0849718520076704	4.05944290411389	4.11994504999936	4.6617382247140005e-05	0.0038866768694668296	1.5763296453853601	1	Junction
ENSG00000152495.10	chr5:111446777-111449128(+)	CAMK4	0.12381998009594601	4.15337882448726	4.11797864266028	4.6999488501129205e-05	0.00391641187361116	1.5621860238488798	1	Junction
ENSG00000181938.13	chr16:58295535-58329862(+)	GINS3	0.39641667393086	-0.22498581833283302	4.117381130143849	4.71161846945666e-05	0.00392401034685529	1.58273381636468	1	Junction
ENSG00000110911.14	chr12:50991673-50992189(-)	SLC11A2	-0.126181298649015	2.5576102226420896	-4.1159873988775	4.73894580527647e-05	0.003944633866323879	1.7012019211271299	-1	Junction
ENSG00000103994.16	chr15:42422621-42423997(-)	ZNF106	0.0887800472088468	3.93600765839369	4.1155584347464	4.7473869625208295e-05	0.0039495229827461705	1.5713266537123	1	Junction
ENSG00000112137.17	chr6:13278330-13283421(+)	PHACTR1	0.12943669122567	5.30175450080013	4.11536693705753	4.75115987363791e-05	0.00395052523006677	1.45984390993093	1	Junction
ENSG00000066032.18	chr2:80604180-80608183(+)	CTNNA2	-0.13747039513848902	3.42690171440027	-4.11423531581293	4.77351354970007e-05	0.00396308741120574	1.61213152525746	-1	Junction
ENSG00000129250.11	chr17:5004646-5004854(+)	KIF1C	-0.135398187446786	4.05845091439456	-4.11418718011539	4.7744666228138205e-05	0.00396308741120574	1.5613352021689701	-1	Junction
ENSG00000131018.22	chr6:152201950-152206167(-)	SYNE1	0.102743224739236	3.80755461217443	4.11411069315225	4.7759814155053604e-05	0.00396308741120574	1.5739991364526698	1	Junction
ENSG00000251322.7	chr22:50704249-50704737(+)	SHANK3	-0.125271352199048	3.65607112301512	-4.11408080723204	4.77657341808903e-05	0.00396308741120574	1.59298007991245	-1	Junction
ENSG00000128512.19	chr7:111739478-111741093(-)	DOCK4	-0.13744570589663097	3.9646289038401004	-4.11255000754718	4.8069902322424e-05	0.00398617397560478	1.55981958323009	-1	Junction
ENSG00000133103.16	chr13:39682265-39687502(+)	COG6	-0.12039690936261199	2.04664575742028	-4.11241211325431	4.8097392093656897e-05	0.0039863046006502	1.7347640709897199	-1	Junction
ENSG00000088832.15	chr20:1372241-1375490(-)	FKBP1A	0.13285536657163902	5.186684176080151	4.11203231969381	4.81731828210128e-05	0.00399043610524625	1.4565505430488401	1	Junction
ENSG00000136960.12	chr8:119617244-119617465(-)	ENPP2	-0.21017738346945003	4.38444617800522	-4.11078282225577	4.84233326507011e-05	0.004006435497543721	1.52252673092574	-1	Junction
ENSG00000143603.18	chr1:154726027-154733002(-)	KCNN3	0.144363496536829	2.5254986226839904	4.11064411448523	4.84511781138942e-05	0.004006435497543721	1.67830672786752	1	Junction
ENSG00000066248.14	chr2:232884145-232885279(-)	NGEF	0.127615001975113	5.50670583097697	4.11056712421005	4.84666404207409e-05	0.004006435497543721	1.4245001139428501	1	Junction
ENSG00000107331.16	chr9:137017902-137017972(-)	ABCA2	-0.11035170037389301	4.65791691884412	-4.11054785194919	4.84705116913952e-05	0.004006435497543721	1.4973717891248601	-1	Junction
ENSG00000148082.9	chr9:89112627-89177986(-)	SHC3	-0.26166174614319804	0.571651211132599	-4.11008284673022	4.8564007805118e-05	0.004011498726877271	1.73393044684224	-1	Junction
ENSG00000068976.13	chr11:64757911-64758245(-)	PYGM	-0.209120981530021	1.82442652248014	-4.10998390252915	4.85839241226872e-05	0.004011498726877271	1.7494194165908403	-1	Junction
ENSG00000068976.13	chr11:64755559-64757778(-)	PYGM	-0.20694037167654297	2.19381732266271	-4.109711198792	4.863885646285539e-05	0.004012293548305471	1.7162171805161002	-1	Junction
ENSG00000136960.12	chr8:119586314-119587043(-)	ENPP2	-0.19941140848003	4.99839702814017	-4.10967715961658	4.8645717325465296e-05	0.004012293548305471	1.4693963566667199	-1	Junction
ENSG00000164161.9	chr4:144718957-144734740(+)	HHIP	-0.21764132134654604	2.02867581675208	-4.10804839665982	4.8975085911206105e-05	0.004036697666906289	1.72413313033412	-1	Junction
ENSG00000171914.15	chr15:62589763-62618350(+)	TLN2	0.188546915592369	0.697017702418607	4.10795478106522	4.89940812229094e-05	0.004036697666906289	1.75423468771193	1	Junction
	chr20:63401966-63402199(-)		-0.633170135585656	-0.683847569374009	-4.1077549548201295	4.90346509387579e-05	0.00403787750570366	1.3938166035111499	-1	Junction
ENSG00000137177.19	chr6:17785642-17787775(-)	KIF13A	-0.131316673843561	2.11602263565602	-4.10754574220081	4.90771605826262e-05	0.00403921574458131	1.71343987359308	-1	Junction
ENSG00000136960.12	chr8:119570842-119572175(-)	ENPP2	-0.22552386442687303	4.40938127307695	-4.10659143935295	4.9271509425562894e-05	0.0040530427472658895	1.50406161465368	-1	Junction
ENSG00000101849.15	chrX:9693420-9697368(+)	TBL1X	0.129768370514224	2.25387349486113	4.105584557009471	4.947736038297279e-05	0.0040678006204761	1.68625016209315	1	Junction
ENSG00000106133.17	chr7:72949492-72949845(-)	NSUN5P2	-0.324782981859352	-0.368859258317988	-4.10527349293215	4.95411208496705e-05	0.00407086694161355	1.37176260096426	-1	Junction
ENSG00000204217.12	chr2:202377551-202464808(+)	BMPR2	0.102175923531202	3.1434176254434503	4.1049914675702	4.9598996676977795e-05	0.00407344669718959	1.5963009893101299	1	Junction
ENSG00000131018.22	chr6:152293750-152293959(-)	SYNE1	0.0930678635902763	4.1821091721356405	4.1042182610419	4.97580004497294e-05	0.00408334968466655	1.5054143623191598	1	Junction
ENSG00000221914.8	chr8:26363891-26366314(+)	PPP2R2A	0.107935580846712	3.37530621489272	4.1040542433787595	4.9791791685607104e-05	0.00408334968466655	1.5764388501581499	1	Junction
ENSG00000126822.16	chr14:64736892-64737355(+)	PLEKHG3	-0.15769244091359197	2.60997218709535	-4.10401823343616	4.97992134466729e-05	0.00408334968466655	1.65226500245189	-1	Junction
ENSG00000059758.7	chr12:96300361-96311051(-)	CDK17	0.0846018101888901	4.23043175961701	4.1038759598735295	4.9828546768017606e-05	0.00408357816014401	1.50205731186746	1	Junction
ENSG00000071054.16	chr2:101834464-101835899(+)	MAP4K4	-0.12648364583951402	4.46272718159359	-4.10316219869664	4.9975955164717606e-05	0.00409347779723785	1.48622025403999	-1	Junction
ENSG00000153815.16	chr16:81693488-81696559(+)	CMIP	0.142212677235173	2.26898220091469	4.10282455918611	5.0045830127577294e-05	0.00409701959519669	1.67397724235598	1	Junction
ENSG00000163328.13	chr2:174469068-174470389(-)	GPR155	0.116530108601033	3.85542180952443	4.102267524088701	5.01613125700687e-05	0.00410428931175043	1.52402580542648	1	Junction
ENSG00000108262.15	chr17:29575471-29575629(-)	GIT1	-0.12293140372421	4.63474899322593	-4.10173736836067	5.02714579757354e-05	0.00411111484482589	1.4663945142284598	-1	Junction
ENSG00000136960.12	chr8:119626721-119638424(-)	ENPP2	-0.192868777199033	4.15792472936858	-4.1010529954023305	5.04139839747757e-05	0.00412039345324885	1.5029508581793	-1	Junction
ENSG00000158555.14	chr11:75439962-75441162(-)	GDPD5	0.23213463500034	0.17159010036721803	4.10077743712913	5.04714796434313e-05	0.00412039345324885	1.63934655374278	1	Junction
ENSG00000033122.18	chr1:70036233-70036443(+)	LRRC7	0.149345896002924	2.8170057230112304	4.10074974283212	5.0477261551665706e-05	0.00412039345324885	1.61004121035914	1	Junction
ENSG00000073417.14	chr15:85117840-85120796(+)	PDE8A	-0.158725540412958	2.83997016456953	-4.10067885818936	5.04920634446552e-05	0.00412039345324885	1.61867033509582	-1	Junction
ENSG00000163913.11	chr3:129476802-129478015(+)	IFT122	0.16125516792028197	1.34707709658809	4.10011067715907	5.06108584286782e-05	0.0041278978249159205	1.73385103478676	1	Junction
ENSG00000090097.20	chr3:51959293-51959366(-)	PCBP4	-0.148903530408309	3.02081384896461	-4.09995301565662	5.06438693205043e-05	0.0041284012709202796	1.59617220599776	-1	Junction
ENSG00000116574.5	chr1:228737732-228743284(+)	RHOU	-0.185455119364416	3.58386565922673	-4.09973236012332	5.0690104198243395e-05	0.00412998160926631	1.54412944837764	-1	Junction
ENSG00000182670.13	chr21:37164216-37165549(+)	TTC3	0.0798606430659016	4.01927695466046	4.099160032680279	5.08102136346718e-05	0.00413757602559735	1.50144015731422	1	Junction
ENSG00000129538.13	chr14:20802332-20802796(-)	RNASE1	-0.38891546845432706	-1.05862342018761	-4.0975728586605396	5.1144718659167e-05	0.00416261182420443	0.9927851721431621	-1	Junction
ENSG00000066032.18	chr2:80574315-80581705(+)	CTNNA2	-0.123597049267986	4.08966400982132	-4.09733537196277	5.119495005928471e-05	0.0041644966646586295	1.49038235436786	-1	Junction
ENSG00000078269.13	chr6:158064751-158064825(+)	SYNJ2	-0.188498438311839	2.4894102550639103	-4.09715230251791	5.1233703567985294e-05	0.00416544632734955	1.6395725991013401	-1	Junction
ENSG00000111679.16	chr12:6960436-6960805(+)	PTPN6	-0.3108659934875119	-0.9690578353718059	-4.09621809851389	5.1431897902300705e-05	0.00417935113302769	1.1370509097215	-1	Junction
ENSG00000039319.16	chr5:80450587-80451484(+)	ZFYVE16	-0.147245502511536	3.88132113214771	-4.09601461562675	5.14751640887879e-05	0.00418065845615512	1.50677792455576	-1	Junction
ENSG00000176406.21	chr8:103652711-103697085(+)	RIMS2	-0.18623849402467801	1.92225451133199	-4.09494394166648	5.1703390591251294e-05	0.00419693977598892	1.68363484491381	-1	Junction
ENSG00000151135.9	chr12:106967181-106971104(+)	TMEM263	0.11939595657156199	1.99891042792972	4.0947712316121505	5.17402957905692e-05	0.00419693977598892	1.66847168359442	1	Junction
ENSG00000143603.18	chr1:154733145-154771974(-)	KCNN3	0.167986724973118	2.09158707277143	4.09469084044622	5.17574825616836e-05	0.00419693977598892	1.6605612916023302	1	Junction
ENSG00000184613.10	chr12:44665610-44703725(-)	NELL2	0.10595915598255999	3.8474520558640295	4.09436670212177	5.1826834986979205e-05	0.00419939573794281	1.49603349383613	1	Junction
ENSG00000064651.13	chr5:128177153-128178566(+)	SLC12A2	-0.18760397943007504	2.52761497366037	-4.09429415317634	5.18423696171194e-05	0.00419939573794281	1.62325041606058	-1	Junction
ENSG00000065833.8	chr6:83315414-83346172(-)	ME1	0.120092554678292	2.96046634189643	4.09330198554574	5.2055263792560104e-05	0.00421030793069675	1.57064317827888	1	Junction
ENSG00000145743.15	chr5:108021002-108186116(-)	FBXL17	0.0895641329712408	3.90806576650672	4.093225327403291	5.20717472689748e-05	0.00421030793069675	1.4890646766328002	1	Junction
ENSG00000126822.16	chr14:64738225-64738741(+)	PLEKHG3	-0.229910079274661	1.2535844669946299	-4.09309749619566	5.2099245318948705e-05	0.00421030793069675	1.71206591084568	-1	Junction
ENSG00000138670.17	chr4:81445839-81447503(-)	RASGEF1B	0.134009138714319	3.1502100135497098	4.09306617046495	5.2105985972571996e-05	0.00421030793069675	1.5507980267912098	1	Junction
ENSG00000196535.15	chr17:29085649-29086437(-)	MYO18A	-0.20200247097663399	1.2413826667272299	-4.09302922652089	5.2113936616587796e-05	0.00421030793069675	1.7118445711933001	-1	Junction
ENSG00000109158.10	chr4:46977631-46979030(-)	GABRA4	0.14049861944491598	3.40880082869886	4.09218308937524	5.2296348628551004e-05	0.00422088825106935	1.5261338043309798	1	Junction
ENSG00000087495.16	chr20:59767396-59773278(+)	PHACTR3	-0.119776747328055	3.1862039317337696	-4.092167219149379	5.22997757616654e-05	0.00422088825106935	1.5482994862863302	-1	Junction
ENSG00000102362.15	chrX:100701674-100701927(-)	SYTL4	0.350762954612317	0.48965692660773	4.0915818416923795	5.24263358689937e-05	0.00422888364711482	1.67286230830338	1	Junction
ENSG00000183036.10	chr21:39867511-39883452(+)	PCP4	0.213068174629303	1.6447728025710402	4.090780649567759	5.26000280430313e-05	0.0042393434825044795	1.66835087459649	1	Junction
ENSG00000008394.12	chr12:16354379-16357604(+)	MGST1	0.181044346915842	3.3366881760024705	4.09072953594787	5.26111276327063e-05	0.0042393434825044795	1.52371638192568	1	Junction
ENSG00000169499.14	chr8:38946222-38950849(+)	PLEKHA2	0.12030343396615699	2.9155975472203703	4.090017785676141	5.27659196627784e-05	0.0042495903623701	1.5610623175935598	1	Junction
ENSG00000172725.13	chr11:67442089-67442427(-)	CORO1B	-0.12208924074892098	2.3013498714214	-4.08936676860363	5.2907882699176204e-05	0.00425879385463149	1.62507645814764	-1	Junction
ENSG00000135519.6	chr12:49541133-49541629(+)	KCNH3	0.163094964349647	2.58773115902383	4.0888058553302695	5.30304887204279e-05	0.0042664304013702	1.58935386418115	1	Junction
ENSG00000166313.18	chr11:6402726-6403144(-)	APBB1	-0.0760746625467933	4.66108462837953	-4.08850172968938	5.3097078326829496e-05	0.004269554664727939	1.4108729977059902	-1	Junction
ENSG00000010278.12	chr12:6235328-6235475(+)	CD9	-0.17634669734016697	4.697709672569941	-4.08822595064359	5.315753008837729e-05	0.00426996871292746	1.40890097183943	-1	Junction
ENSG00000056972.18	chr6:111567693-111572894(-)	TRAF3IP2	0.21297229999776002	0.648672700407219	4.08822497192274	5.31577447440668e-05	0.00426996871292746	1.67283157371959	1	Junction
ENSG00000091513.14	chr3:133756338-133756830(+)	TF	-0.252415985729804	5.8873678878421	-4.088072966621049	5.31910929667852e-05	0.004270417471615729	1.3128023355476102	-1	Junction
ENSG00000117408.10	chr1:43966783-43966929(+)	IPO13	-0.114551823542564	3.1685687521428103	-4.087942999279901	5.32196220956248e-05	0.0042704790656544	1.53631034553543	-1	Junction
ENSG00000133313.14	chr18:74512533-74513558(+)	CNDP2	-0.0989995456611791	4.19421025661707	-4.08779772371615	5.32515287614423e-05	0.0042707652039814204	1.4446072298114698	-1	Junction
ENSG00000151025.9	chr10:25466720-25550975(+)	GPR158	0.12013503491328599	3.6632805899246605	4.08767400353881	5.32787155952566e-05	0.0042707652039814204	1.485873703657	1	Junction
ENSG00000114626.17	chr3:127677287-127677464(+)	ABTB1	-0.140112377993874	2.4319476479076	-4.08736441835388	5.3346803120639396e-05	0.00427399582814185	1.6041532942530599	-1	Junction
ENSG00000077044.10	chr2:233462736-233464163(+)	DGKD	0.162992239128081	1.41703520135001	4.08720964193908	5.33808743536966e-05	0.0042744992178331	1.68410893839562	1	Junction
ENSG00000136750.11	chr10:26217670-26217841(+)	GAD2	0.220801968396913	2.9541029593231203	4.08700538056533	5.34258704940372e-05	0.00427464205739961	1.5430529184865702	1	Junction
ENSG00000130477.15	chr19:17656399-17658061(-)	UNC13A	-0.122427438168497	3.67329637311417	-4.0868581372509105	5.34583286694998e-05	0.00427464205739961	1.4847133512734199	-1	Junction
ENSG00000185000.10	chr8:144316710-144316852(-)	DGAT1	-0.161106983297662	1.05554533182231	-4.08682323540745	5.34660251482974e-05	0.00427464205739961	1.68804975819323	-1	Junction
ENSG00000152495.10	chr5:111449204-111473310(+)	CAMK4	0.133369255865252	3.0630422209020094	4.08491507867465	5.38884156119927e-05	0.00430351456076015	1.52199236387242	1	Junction
ENSG00000086570.12	chr5:151507612-151510020(-)	FAT2	0.503032000805867	-1.2654036818045602	4.08477500961302	5.3919546100089706e-05	0.00430351456076015	1.01097154956384	1	Junction
ENSG00000079435.9	chr19:42408323-42410306(-)	LIPE	-0.20391069182592	1.6086167484792802	-4.08471211096123	5.39335309529646e-05	0.00430351456076015	1.66613971879722	-1	Junction
ENSG00000170004.16	chr17:7900994-7901243(+)	CHD3	0.135384998957306	2.2540922914986203	4.0846098120867405	5.39562833999353e-05	0.00430351456076015	1.60800338247581	1	Junction
ENSG00000116299.16	chr1:109197655-109197978(+)	KIAA1324	0.151512933394987	1.9106344830393	4.08456147280922	5.39670377877869e-05	0.00430351456076015	1.63057659637229	1	Junction
ENSG00000071054.16	chr2:101834464-101839818(+)	MAP4K4	-0.276465914101507	-0.130326394083476	-4.084407213276879	5.40013706562924e-05	0.004304021161245689	1.43624715518677	-1	Junction
ENSG00000197006.13	chr16:21612836-21617864(+)	METTL9	0.106700641249905	4.26725467552316	4.08323330076464	5.4263324724807e-05	0.004322659723352371	1.42041693813755	1	Junction
ENSG00000147251.15	chrX:118593338-118597430(+)	DOCK11	0.17416328536614298	1.3495925553285602	4.08285819407884	5.4347282848440206e-05	0.00432698951548836	1.66703265515299	1	Junction
ENSG00000105642.15	chr19:17993560-17998151(+)	KCNN1	0.156869139301265	2.08695673453617	4.08258372085464	5.4408794992759996e-05	0.00432698951548836	1.61809543256775	1	Junction
ENSG00000147488.11	chr8:52172584-52180121(-)	ST18	-0.18031157001498602	1.4368726902042699	-4.08253705147651	5.44192606437635e-05	0.00432698951548836	1.66845256969902	-1	Junction
ENSG00000258461.5	chr15:42408325-42409302(+)	RP11-164J13.1	-0.25915684478973394	2.14086358581053	-4.082367179526741	5.44573707567959e-05	0.00432698951548836	1.61644405633778	-1	Junction
ENSG00000163072.15	chr2:168859638-168860794(+)	NOSTRIN	-0.284808755955204	-0.14214893422699898	-4.08236293162445	5.44583240824669e-05	0.00432698951548836	1.4515690335999798	-1	Junction
ENSG00000131018.22	chr6:152130779-152132121(-)	SYNE1	0.12337206366907301	2.91238659313341	4.08216337040854	5.45031280422601e-05	0.00432831371765651	1.5288869772532299	1	Junction
ENSG00000126583.10	chr19:53900325-53900418(+)	PRKCG	-0.18845937968517804	3.1080280086808503	-4.08191671585793	5.45585534876887e-05	0.0043297274215289205	1.5139580115778601	-1	Junction
ENSG00000071054.16	chr2:101842682-101844100(+)	MAP4K4	-0.139376967795987	4.4628404429754	-4.08183368226031	5.45772239255294e-05	0.0043297274215289205	1.40405527487185	-1	Junction
ENSG00000105376.4	chr19:10293247-10293697(+)	ICAM5	-0.175084269352565	2.34873568807479	-4.08149828738331	5.4652700679661405e-05	0.004333480248478821	1.5850420004172399	-1	Junction
ENSG00000221914.8	chr8:26362849-26363720(+)	PPP2R2A	0.10259229970542401	3.5929633920665003	4.08081022418789	5.4807852253368896e-05	0.004339653315467079	1.4683867102253898	1	Junction
	chrY:16122591-16124131(-)		-0.499065494273925	-1.3294586726731499	-4.0807261491266	5.48268390613315e-05	0.004339653315467079	1.43702292540779	-1	Junction
ENSG00000103184.11	chr16:5011274-5014858(+)	SEC14L5	-0.17578894429207198	1.7457403002228	-4.08061220631104	5.4852580937833296e-05	0.004339653315467079	1.64253400751127	-1	Junction
ENSG00000010278.12	chr12:6232730-6233411(+)	CD9	-0.20306554194029397	3.70692977755607	-4.08061197460522	5.48526332963519e-05	0.004339653315467079	1.46196430001271	-1	Junction
ENSG00000166394.14	chr11:7672892-7673418(-)	CYB5R2	-0.30691692942925	0.6515763122985451	-4.0805280011697205	5.4871611887427096e-05	0.004339653315467079	1.64342559717025	-1	Junction
ENSG00000197971.14	chr18:76988913-76989955(-)	MBP	-0.19460332271347602	9.40235545272489	-4.08017514495882	5.4951428172582794e-05	0.00433997581850492	0.9777199060309572	-1	Junction
ENSG00000139433.9	chr12:109852738-109855618(-)	GLTP	-0.159806309041639	3.0286258002177697	-4.08014758208527	5.4957667558682895e-05	0.00433997581850492	1.52016749266633	-1	Junction
ENSG00000151914.19	chr6:56735290-56851396(-)	DST	0.087503283342572	4.113835396814021	4.08009557550002	5.4969442083868104e-05	0.00433997581850492	1.41930210800168	1	Junction
ENSG00000158966.13	chr1:64582305-64602805(+)	CACHD1	0.128879924330792	2.6016289032872204	4.0800112247235205	5.498854458160961e-05	0.00433997581850492	1.55450154259121	1	Junction
ENSG00000076706.15	chr11:119311950-119312051(-)	MCAM	-0.199802584854406	3.1404672319351805	-4.07978808423581	5.50391085387959e-05	0.00434173890819502	1.50735542528294	-1	Junction
ENSG00000159363.17	chr1:16988235-16988321(-)	ATP13A2	0.09809702006123401	3.0425214450380405	4.07913598567886	5.5187128593981104e-05	0.00435118403688834	1.5060324613815501	1	Junction
ENSG00000165434.7	chr11:74343417-74345468(-)	PGM2L1	0.194034042706343	1.4572342027943601	4.07882912602609	5.5256913694246206e-05	0.00435445427716056	1.6396988802828703	1	Junction
ENSG00000068903.19	chr19:38883757-38889086(-)	SIRT2	-0.131820799295619	4.572563896795519	-4.07815836736501	5.540974796994879e-05	0.004363530786791629	1.37990608735637	-1	Junction
ENSG00000066933.15	chr15:71900007-71901190(-)	MYO9A	0.13915034823411598	1.44284019450827	4.07807476138504	5.5428825986613706e-05	0.004363530786791629	1.64576337263921	1	Junction
ENSG00000083067.22	chr9:70610750-70615907(-)	TRPM3	0.231107260493423	1.24940107259861	4.0778255365149	5.548573359082889e-05	0.0043657764550431	1.65477874280527	1	Junction
ENSG00000039319.16	chr5:80448405-80449590(+)	ZFYVE16	-0.16258686682808401	2.00656894817217	-4.07688333630463	5.5701376605979604e-05	0.00438035048680906	1.60943969001102	-1	Junction
ENSG00000198838.13	chr15:33864190-33865130(+)	RYR3	0.146170587451254	1.96565288863064	4.07649980901967	5.57893832310724e-05	0.00438035048680906	1.6023805645434401	1	Junction
ENSG00000122966.14	chr12:119713649-119714196(-)	CIT	0.133480819369701	3.36889144434442	4.07648458940654	5.57928783474898e-05	0.00438035048680906	1.46638843120213	1	Junction
ENSG00000083067.22	chr9:70843128-70846377(-)	TRPM3	0.22880679195094197	1.18844914442478	4.0764380930758195	5.5803557312849205e-05	0.00438035048680906	1.65078423522834	1	Junction
ENSG00000204624.7	chr1:11502089-11502677(+)	DISP3	-0.230626891198581	0.28327966472601096	-4.0763955085955095	5.58133395361337e-05	0.00438035048680906	1.54888661045248	-1	Junction
ENSG00000204655.11	chr6:29670398-29670700(+)	MOG	-0.21457391279492496	4.31373957038335	-4.07592840341684	5.5920746937926597e-05	0.00438654201821854	1.39463914973342	-1	Junction
ENSG00000136099.13	chr13:52845633-52846096(-)	PCDH8	-0.32617918236927196	-0.5758439005431341	-4.0755371848776205	5.601085600327789e-05	0.004391371011571979	1.2665068785723501	-1	Junction
ENSG00000178234.12	chr7:152117376-152118677(+)	GALNT11	0.117583701599643	2.8291101135400005	4.07535002613114	5.60540129504764e-05	0.00439251581360521	1.51400358883358	1	Junction
ENSG00000109956.12	chr11:134382025-134382709(-)	B3GAT1	-0.0991438805988428	4.47558755452988	-4.07435348027943	5.628433952705389e-05	0.00440831900598222	1.3727912895891299	-1	Junction
ENSG00000147724.11	chr8:138168050-138177346(-)	FAM135B	0.148117792916356	1.6812905941831002	4.07401119511358	5.63636576104181e-05	0.0044084891634814105	1.6147829572193602	1	Junction
ENSG00000102362.15	chrX:100681336-100685989(-)	SYTL4	0.337658253686411	0.334429280824984	4.07397411963269	5.637225552656229e-05	0.0044084891634814105	1.58600252107019	1	Junction
ENSG00000198626.15	chr1:237445523-237454390(+)	RYR2	0.105250550283499	3.4771164025734596	4.073973111137859	5.6372489416986405e-05	0.0044084891634814105	1.4493324183243301	1	Junction
ENSG00000166165.12	chr14:103520043-103520121(-)	CKB	-0.0948424442008392	7.00668905896824	-4.07378898480588	5.6415207520632705e-05	0.004409588057348229	1.16577915496027	-1	Junction
ENSG00000125744.11	chr19:45488707-45488847(-)	RTN2	0.135391283553202	2.6555944686799	4.07360884936056	5.64570295113049e-05	0.004410615827616289	1.52476532893924	1	Junction
ENSG00000151572.16	chr12:101086825-101094255(+)	ANO4	-0.226919203050598	0.510803866739368	-4.0730789319228	5.65802312937314e-05	0.00441799699429352	1.5883349438523702	-1	Junction
ENSG00000164124.10	chr4:158212221-158212607(+)	TMEM144	-0.23117427402572602	1.56077438007258	-4.07277362063272	5.66513298960302e-05	0.00442130432331651	1.6250017780847998	-1	Junction
ENSG00000111276.10	chr12:12718315-12718824(+)	CDKN1B	-0.108536346448868	3.8878913522767	-4.0725141580609305	5.6711818367238504e-05	0.00442378065940186	1.41129524214364	-1	Junction
ENSG00000150764.13	chr11:111996147-112016690(+)	DIXDC1	-0.12385065699334	2.65239082386098	-4.0722869226247695	5.676484417614879e-05	0.00442567265858899	1.52596404631764	-1	Junction
ENSG00000186487.17	chr2:1809168-1839148(-)	MYT1L	0.118394852359271	3.81840820250943	4.0714015001572506	5.69719092645249e-05	0.00443956633364516	1.4095820737608702	1	Junction
ENSG00000080822.16	chr3:98517190-98518884(-)	CLDND1	-0.17594399238461103	5.6886641850746	-4.07127562878493	5.70014038186526e-05	0.00443961566704012	1.26718422976811	-1	Junction
ENSG00000198626.15	chr1:237493088-237496510(+)	RYR2	0.125055461186456	3.47044602920722	4.07088592703665	5.70928119879333e-05	0.00444268817526284	1.43622079797951	1	Junction
ENSG00000105419.17	chr19:47415102-47416651(-)	MEIS3	0.48778311708320404	-1.1611206582367801	4.07086120506427	5.70986154558403e-05	0.00444268817526284	0.894475655725693	1	Junction
ENSG00000186487.17	chr2:1912111-1917204(-)	MYT1L	0.117874674951018	3.90921077898376	4.0706405695941505	5.7150434347544605e-05	0.004444471973463621	1.3992936699761	1	Junction
ENSG00000197892.12	chr8:29109512-29109917(-)	KIF13B	-0.140973914737112	2.24604858973874	-4.07020786799716	5.72521893965126e-05	0.0044501354390695	1.56031208766561	-1	Junction
ENSG00000249307.5	chr4:79306729-79308272(+)	LINC01088	0.618705871712064	-1.93570502496672	4.07004280797561	5.7291050645534706e-05	0.00445090700280272	0.6696482422887691	1	Junction
ENSG00000188517.14	chr4:108844570-108845188(-)	COL25A1	0.205495550283897	1.16125461844227	4.06959869271033	5.7395736423858304e-05	0.00445678907390207	1.6156546906168001	1	Junction
ENSG00000161267.11	chr3:197546487-197554561(-)	BDH1	-0.31056868587945	-0.663238848422818	-4.06930199924921	5.74657736119054e-05	0.00445997609780593	1.0959039470457501	-1	Junction
ENSG00000198818.9	chr6:166329590-166330160(-)	SFT2D1	-0.132378726018691	2.50406579989542	-4.06911381262177	5.75102388877093e-05	0.004461176246546589	1.5288972468424198	-1	Junction
ENSG00000102271.13	chrX:87632435-87633748(+)	KLHL4	-0.194768071579061	1.97959299429869	-4.068818938710209	5.7579978342497705e-05	0.00446433476236629	1.5803669526336899	-1	Junction
ENSG00000145147.19	chr4:20480788-20486199(+)	SLIT2	0.159968949288044	1.6971804270306299	4.06650458898342	5.81301351657318e-05	0.004503739065256879	1.58593632753034	1	Junction
ENSG00000135525.18	chr6:136359878-136359980(-)	MAP7	-0.11749996047138801	3.5972943216576	-4.066434966198759	5.81467627732824e-05	0.004503739065256879	1.4124960561475701	-1	Junction
ENSG00000099282.9	chr10:69506241-69506828(+)	TSPAN15	-0.216093003709381	2.2376666917457997	-4.06564097562716	5.8336707100415294e-05	0.0045161771362463	1.54228209040296	-1	Junction
ENSG00000080815.18	chr14:73136584-73147794(+)	PSEN1	-0.14664147643136402	2.61761580559428	-4.06522841560986	5.84356355432535e-05	0.00452156017979928	1.50234515205666	-1	Junction
ENSG00000186487.17	chr2:1887610-1889240(-)	MYT1L	0.112069199625297	3.63475921481525	4.06488515062759	5.8518069169631494e-05	0.00452566213676147	1.40029842989422	1	Junction
ENSG00000157423.17	chr16:71162731-71175606(-)	HYDIN	0.24482179279296104	1.7333138743458998	4.06438785607788	5.8637688482110794e-05	0.00453263438731693	1.58043701985679	1	Junction
ENSG00000066322.13	chr1:43365377-43365563(-)	ELOVL1	-0.21602328514379002	3.3132939107194104	-4.06425117051054	5.86706075610731e-05	0.00453290115925769	1.43451973286502	-1	Junction
ENSG00000185274.11	chr7:71665597-71669971(+)	WBSCR17	0.128239945607491	2.77057226380983	4.06342547822931	5.88698396185651e-05	0.00454601058199085	1.47132871903581	1	Junction
ENSG00000116133.11	chr1:54853613-54854036(-)	DHCR24	-0.161018746938675	3.6979677484135802	-4.06248882222351	5.9096624907903e-05	0.0045612334804105295	1.39004839545325	-1	Junction
ENSG00000156463.17	chr5:146047864-146049074(+)	SH3RF2	-0.209765914682158	1.61850808401693	-4.062060016314979	5.920072532226801e-05	0.0045655166792254705	1.5796224274502098	-1	Junction
ENSG00000263528.7	chr1:206478340-206478942(+)	IKBKE	-0.31804267010131	-0.35977088440598903	-4.06201576061429	5.9211479116234804e-05	0.0045655166792254705	1.31300293276817	-1	Junction
ENSG00000147251.15	chrX:118572464-118573805(+)	DOCK11	0.165849308204843	1.65055670757083	4.06169458885288	5.928957704098579e-05	0.00456924809034551	1.5698933519511598	1	Junction
ENSG00000071054.16	chr2:101698138-101698472(+)	MAP4K4	-0.13100578924228098	3.7958388874678906	-4.06085542188256	5.949409607784929e-05	0.00458271373519037	1.37671600970754	-1	Junction
ENSG00000167106.11	chr9:127953926-127979991(-)	FAM102A	-0.110777009025208	3.6632508710266296	-4.06057700678987	5.95620985473015e-05	0.00458462300744869	1.38604590576507	-1	Junction
ENSG00000066032.18	chr2:80555894-80574162(+)	CTNNA2	-0.129360225966643	3.8581849622125697	-4.06050993779638	5.95784910898094e-05	0.00458462300744869	1.36857222184304	-1	Junction
ENSG00000169764.14	chr2:63890186-63891119(+)	UGP2	0.10998522415666699	3.9405024227109102	4.05997481881045	5.9709434911763904e-05	0.00459240191265104	1.3587614397868701	1	Junction
ENSG00000109466.13	chr4:165263360-165294358(+)	KLHL2	0.0854203056061423	4.35019366172726	4.05925340366304	5.98863985901145e-05	0.0046006981926602205	1.32100967223211	1	Junction
ENSG00000184014.7	chr11:9179074-9180766(-)	DENND5A	-0.0794924531405007	4.27911019072507	-4.0592173527623	5.98952549711917e-05	0.0046006981926602205	1.32997490021712	-1	Junction
ENSG00000105662.15	chr19:18749876-18753499(+)	CRTC1	-0.141980146651873	2.58588537272909	-4.0590770153375795	5.9929742576703004e-05	0.0046006981926602205	1.4824935926593799	-1	Junction
ENSG00000214216.10	chr3:159069442-159245842(+)	IQCJ	-0.230768980392362	0.77195422919001	-4.05904775349653	5.99369359862901e-05	0.0046006981926602205	1.5816130231682899	-1	Junction
ENSG00000060656.19	chr1:29279122-29279455(+)	PTPRU	0.37042782524255996	-1.08044579703969	4.0585118446807495	6.0068823188606895e-05	0.00460758283743191	0.9469402693003921	1	Junction
ENSG00000114626.17	chr3:127676432-127676535(+)	ABTB1	-0.132548935541879	2.6101241242034705	-4.05837128381676	6.01034608720725e-05	0.00460758283743191	1.47589515214495	-1	Junction
ENSG00000282499.1	chr7:142657264-142670949(+)	TRBV25-1	-0.333953636433922	-0.17809215098650102	-4.058318439541201	6.01164879228074e-05	0.00460758283743191	1.4483120637369902	-1	Junction
ENSG00000142459.8	chr19:7858332-7860560(+)	EVI5L	-0.117833980449725	2.53178967358315	-4.0578863971619805	6.02230947573688e-05	0.00461345495570331	1.4830849533641002	-1	Junction
ENSG00000198911.11	chr22:41833359-41866830(+)	SREBF2	-0.12459215015929302	2.7049409325088196	-4.05774622707508	6.02577204439287e-05	0.0046138097796353	1.46388747041781	-1	Junction
ENSG00000006468.13	chr7:13988174-13989007(-)	ETV1	-0.161868827350247	2.3606473551744305	-4.0553331655307	6.08567854581116e-05	0.00465736070800697	1.49107073266059	-1	Junction
ENSG00000151150.21	chr10:60134374-60138963(-)	ANK3	-0.17707754127641	2.47763744647036	-4.05493934302876	6.0955091359774904e-05	0.00466256436022743	1.48036090538088	-1	Junction
ENSG00000167210.16	chr18:46534452-46538155(-)	LOXHD1	0.33869128777765994	-0.8609553691133629	4.05430162522041	6.11145985614517e-05	0.00467074615152951	1.09287015643907	1	Junction
ENSG00000082482.13	chr1:215086679-215124632(+)	KCNK2	0.15021791828647799	2.50655287913163	4.0542689484995895	6.11227824022682e-05	0.00467074615152951	1.4635227984823898	1	Junction
ENSG00000159363.17	chr1:16986957-16987045(-)	ATP13A2	0.134633998210994	2.4317050957396398	4.05399652351556	6.11910514299999e-05	0.00467364125432956	1.47063340210879	1	Junction
ENSG00000105887.10	chr7:135930013-135950598(-)	MTPN	0.0788402981179979	4.80330304239668	4.05373922238433	6.12555970096345e-05	0.00467475066954032	1.26351682259127	1	Junction
ENSG00000166086.12	chr11:134148819-134149145(+)	JAM3	-0.149142457640257	3.44739484314232	-4.05369635479131	6.12663568977297e-05	0.00467475066954032	1.3807137898511397	-1	Junction
ENSG00000108010.11	chr10:130174907-130174996(+)	GLRX3	0.0949783491883886	2.90075970533363	4.05346894452836	6.13234675742218e-05	0.00467678849757297	1.42621669443621	1	Junction
ENSG00000147488.11	chr8:52133138-52133238(-)	ST18	-0.14854188737401097	2.2878490003103398	-4.05290488463818	6.14653412570368e-05	0.0046852854900216396	1.4929043710774401	-1	Junction
ENSG00000004468.12	chr4:15840119-15840451(+)	CD38	0.24110127562398498	1.8329222194386798	4.05233664336109	6.16085820891438e-05	0.00469387822677689	1.52292420256561	1	Junction
ENSG00000182670.13	chr21:37192214-37195674(+)	TTC3	0.0829743069989365	4.47270133391799	4.05217225549762	6.16500797054756e-05	0.00469409580599435	1.28470201807178	1	Junction
ENSG00000163328.13	chr2:174470556-174472964(-)	GPR155	0.117359272256031	3.6705965579696698	4.05189116753022	6.17210983340979e-05	0.00469409580599435	1.3473095687000098	1	Junction
ENSG00000146122.16	chr6:39898938-39900076(+)	DAAM2	-0.14001433196211402	4.34747957540784	-4.05186260007656	6.17283204310661e-05	0.00469409580599435	1.29755675591176	-1	Junction
ENSG00000115252.18	chr2:182230147-182231014(-)	PDE1A	-0.324919748644992	1.06361788941519	-4.05184210934846	6.173350115733179e-05	0.00469409580599435	1.56084959011868	-1	Junction
ENSG00000108370.16	chr17:65153519-65158294(+)	RGS9	0.159870868034925	3.87154475147349	4.05125412490676	6.18823390606798e-05	0.00470282157770074	1.32949883697548	1	Junction
ENSG00000140848.16	chr16:57121192-57121673(+)	CPNE2	-0.13549362173298402	2.64597281518928	-4.051147358896221	6.190940155920041e-05	0.00470282157770074	1.44762927672636	-1	Junction
ENSG00000152894.14	chr6:128184726-128218921(-)	PTPRK	-0.136843252893923	2.27991005023279	-4.0505468031048295	6.20618370718274e-05	0.00471063969915064	1.4821846527091598	-1	Junction
ENSG00000059758.7	chr12:96297333-96297626(-)	CDK17	0.0842103433031067	4.16801595318563	4.05050064259743	6.20735684718242e-05	0.00471063969915064	1.3029051707285	1	Junction
ENSG00000179364.13	chr14:105383514-105384352(+)	PACS2	-0.0880202880475128	3.97134633461842	-4.04965291054355	6.22893893504481e-05	0.004724687039858321	1.3179889551216297	-1	Junction
ENSG00000100242.15	chr22:38752666-38754641(-)	SUN2	-0.171888025783454	2.46645028437591	-4.04915991773161	6.24152262973965e-05	0.00473189856342879	1.4562388652500302	-1	Junction
ENSG00000166086.12	chr11:134144995-134145945(+)	JAM3	-0.152800227865043	3.60727873765912	-4.0482749611218	6.26417188016143e-05	0.00474673024367405	1.345904448009	-1	Junction
ENSG00000068903.19	chr19:38893868-38899505(-)	SIRT2	-0.15647150434841103	4.36871665110362	-4.04777301679349	6.27705315304836e-05	0.0047541491938339	1.27964779265193	-1	Junction
ENSG00000100596.6	chr14:77570509-77576766(-)	SPTLC2	-0.113918333792388	3.2962523479282497	-4.04598631474655	6.32310944095153e-05	0.0047866747527282	1.3626426232245001	-1	Junction
ENSG00000115687.13	chr2:241115178-241115287(-)	PASK	0.193661060425894	0.927769755420671	4.04573521011973	6.32960791296959e-05	0.00478923727108975	1.5386831228850002	1	Junction
ENSG00000155849.15	chr7:36895018-37013298(-)	ELMO1	-0.149049065288301	2.4889473894300096	-4.04545222119763	6.33693914313318e-05	0.0047921987955425295	1.44300126085108	-1	Junction
ENSG00000204469.12	chr6:31634366-31634471(+)	PRRC2A	-0.097828412968642	3.59964977711544	-4.04523981413819	6.34244715086698e-05	0.0047921987955425295	1.3318130544304299	-1	Junction
ENSG00000110675.12	chr11:107630729-107631579(+)	ELMOD1	0.113001719807875	4.6115943612358095	4.0452235908378	6.34286803037516e-05	0.0047921987955425295	1.24397771815033	1	Junction
ENSG00000198626.15	chr1:237491925-237492953(+)	RYR2	0.12113726932499001	3.3323486194010896	4.0450203166776	6.34814380254245e-05	0.00479383024264159	1.3501503381034698	1	Junction
ENSG00000128512.19	chr7:111747444-111755514(-)	DOCK4	-0.12298002444262501	4.751401139402	-4.04421367858123	6.36912040443265e-05	0.0048073108253771	1.2345988199887399	-1	Junction
ENSG00000099821.13	chr19:623604-624718(-)	POLRMT	-0.151219071067721	1.3586161962437	-4.04391614848346	6.3768742831324e-05	0.0048108027788270795	1.52865027625732	-1	Junction
ENSG00000143418.19	chr1:150967715-150967819(-)	CERS2	-0.144386460698738	3.4427143997195397	-4.04256972253439	6.412075540364079e-05	0.00483498784312012	1.3392995223526498	-1	Junction
ENSG00000151422.12	chr5:109044796-109047103(+)	FER	0.108882184035183	2.70399386671572	4.04211568178141	6.42398766010639e-05	0.00484159677518797	1.40342026920295	1	Junction
ENSG00000058335.15	chr15:79031510-79032122(-)	RASGRF1	0.20022106443672302	1.3843645729591498	4.03977371398608	6.48576577762004e-05	0.00488458691785283	1.50831133679637	1	Junction
ENSG00000103184.11	chr16:5000926-5003401(+)	SEC14L5	-0.152084273081711	2.27398392374773	-4.03971283421207	6.487379212204351e-05	0.00488458691785283	1.4395973917635199	-1	Junction
ENSG00000087274.16	chr4:2926113-2926641(+)	ADD1	-0.165440820305791	2.8687577288972097	-4.03959039555718	6.490625233967221e-05	0.0048846400519325294	1.38005135844125	-1	Junction
ENSG00000116299.16	chr1:109173838-109185044(+)	KIAA1324	0.151275840880771	1.53181927523749	4.03937540722415	6.496328612974771e-05	0.0048865415593684295	1.49100598765796	1	Junction
ENSG00000136541.14	chr2:157321792-157324669(-)	ERMN	-0.19186258988613603	6.04806315005909	-4.03877234602424	6.51235251902531e-05	0.0048958850588962	1.11275411156325	-1	Junction
ENSG00000151572.16	chr12:101042469-101043538(+)	ANO4	-0.18942418068458103	1.37882068982233	-4.03855216650823	6.51821225065417e-05	0.0048958850588962	1.5093007324145	-1	Junction
ENSG00000135525.18	chr6:136383782-136388392(-)	MAP7	-0.101560688811059	4.0143888938328205	-4.0385489287283995	6.51829845644038e-05	0.0048958850588962	1.27262513132992	-1	Junction
ENSG00000106665.15	chr7:74373037-74375886(+)	CLIP2	-0.11110698216897698	2.83688159114247	-4.03838135342293	6.522761622986999e-05	0.00489684629895546	1.3764575139671298	-1	Junction
ENSG00000114026.21	chr3:9756622-9756766(+)	OGG1	-0.16908033033826098	1.0340276064180798	-4.03805691598662	6.53141087819249e-05	0.00490094769920956	1.5099398987618997	-1	Junction
ENSG00000068615.17	chr2:86252071-86254693(-)	REEP1	0.0917104515212078	2.8612078992183703	4.0379311975786205	6.53476536402138e-05	0.00490107402301604	1.3706052352839397	1	Junction
ENSG00000153820.12	chr2:228132086-228181566(-)	SPHKAP	0.3511644331398161	-0.576321427972811	4.03739493563214	6.54909258554505e-05	0.00490942576496816	1.21644709623801	1	Junction
ENSG00000143179.13	chr1:165891323-165896189(+)	UCK2	0.13796116077501502	1.61935264884304	4.0372632593575	6.552615120186121e-05	0.0049096737499397395	1.4872826191472701	1	Junction
ENSG00000103184.11	chr16:5003574-5005913(+)	SEC14L5	-0.13900020872891	2.9158099197291296	-4.03623830955082	6.58009564958235e-05	0.0049278637453603	1.36157139792822	-1	Junction
ENSG00000143537.13	chr1:155058788-155059901(+)	ADAM15	-0.13706359001555302	2.49680394459677	-4.03604296855477	6.58534546007183e-05	0.004928735953314021	1.40318610069595	-1	Junction
ENSG00000247828.7	chr5:88269028-88269467(+)	TMEM161B-AS1	-0.42048227287679607	-1.3431029970896997	-4.03584906409527	6.5905605992333e-05	0.004928735953314021	0.564907665335025	-1	Junction
ENSG00000129250.11	chr17:5003917-5003997(+)	KIF1C	-0.13765321235772102	4.05835178004984	-4.03577450961001	6.59256681665271e-05	0.004928735953314021	1.25998572489097	-1	Junction
ENSG00000251322.7	chr22:50705097-50706071(+)	SHANK3	-0.133900279736814	3.32781605774925	-4.03571841135539	6.59407677030408e-05	0.004928735953314021	1.3232060066878502	-1	Junction
ENSG00000119185.12	chr2:9418733-9423372(-)	ITGB1BP1	0.144717366554038	2.8886305949762594	4.03559458473417	6.597410879650589e-05	0.00492883306732517	1.3593188111361798	1	Junction
ENSG00000176406.21	chr8:104013622-104014505(+)	RIMS2	-0.115456554097125	3.71187993332066	-4.03505745222557	6.611892061422479e-05	0.00493725386576851	1.2855301549940399	-1	Junction
ENSG00000101049.14	chr20:43580062-43584851(+)	SGK2	-0.255955797281786	1.1105765842744098	-4.03470073488407	6.62152590323802e-05	0.00494204862719839	1.49885651130429	-1	Junction
ENSG00000059915.16	chr10:102414198-102414862(-)	PSD	-0.159357790311368	3.2223343266435895	-4.03455466899096	6.62547454258595e-05	0.00494259758250865	1.32842889969343	-1	Junction
ENSG00000110675.12	chr11:107618207-107630416(+)	ELMOD1	0.124093947384276	3.53449403551745	4.03423654941309	6.63408210009843e-05	0.0049456232613663	1.2900740652850602	1	Junction
ENSG00000153406.13	chr16:4469466-4474092(-)	NMRAL1	-0.16589053251814997	1.98237070599242	-4.0341671751830095	6.63596061203318e-05	0.0049456232613663	1.4473729573585001	-1	Junction
ENSG00000172575.11	chr15:38505921-38507725(-)	RASGRP1	0.142942162784895	2.65635594935353	4.0337387317598	6.64757318489384e-05	0.00495187866908617	1.36962284178114	1	Junction
ENSG00000171735.18	chr1:7467902-7640399(+)	CAMTA1	0.163817348478632	1.34456713325105	4.03240646174737	6.68380665207881e-05	0.00497645962369808	1.48264883438735	1	Junction
ENSG00000166342.18	chr18:72783907-72794116(-)	NETO1	0.166965972593116	1.55956571571361	4.032237404129241	6.688417869534879e-05	0.00497748369028158	1.45272408396388	1	Junction
ENSG00000058335.15	chr15:78995801-78998095(-)	RASGRF1	0.21230676797797896	1.13511837216435	4.03157152922861	6.70660969477986e-05	0.00498765454452596	1.48701663772288	1	Junction
ENSG00000131018.22	chr6:152284173-152293587(-)	SYNE1	0.10119342972041499	3.5143185203831697	4.03149219094813	6.70878036279233e-05	0.00498765454452596	1.28265782425839	1	Junction
ENSG00000143751.9	chr1:225988389-225991242(-)	SDE2	-0.126252117321571	2.1450418688518997	-4.03138142257471	6.711812063818449e-05	0.00498765454452596	1.42344693667551	-1	Junction
ENSG00000224243.1	chr13:112098475-112107711(+)	LINC00403	-0.177215211669987	1.8094697753730402	-4.031016876653109	6.72179878240833e-05	0.004990613760339179	1.4520578660877201	-1	Junction
ENSG00000066032.18	chr2:80545075-80545906(+)	CTNNA2	-0.12961070553659298	4.34302318181819	-4.03094419069376	6.723791698183951e-05	0.004990613760339179	1.21574405638696	-1	Junction
ENSG00000113140.10	chr5:151673217-151674611(-)	SPARC	0.182559253966395	6.42218509625683	4.03066758028461	6.731380982734929e-05	0.004990613760339179	1.04448190488044	1	Junction
ENSG00000283154.1	chr3:159886325-159887707(+)	IQCJ-SCHIP1	-0.106772979505498	4.32539946160762	-4.03051607461837	6.73554125122591e-05	0.004990613760339179	1.2175507166059198	-1	Junction
ENSG00000111652.9	chr12:6728312-6729246(+)	COPS7A	-0.0942860859820491	2.7844622814976203	-4.03039873735329	6.738764951198549e-05	0.004990613760339179	1.35361745869088	-1	Junction
ENSG00000145147.19	chr4:20532059-20533571(+)	SLIT2	0.14217233185811198	1.98964509797632	4.03035020081584	6.74009886260195e-05	0.004990613760339179	1.42528319744957	1	Junction
ENSG00000130005.11	chr19:1399027-1399127(-)	GAMT	-0.11414447188150299	3.04884403087211	-4.0302489166850695	6.74288322421436e-05	0.004990613760339179	1.32630389539537	-1	Junction
ENSG00000167552.13	chr12:49185991-49186309(-)	TUBA1A	-0.12862017104862	6.73080382468353	-4.030247475949009	6.7429228387959e-05	0.004990613760339179	1.02006812523623	-1	Junction
ENSG00000147724.11	chr8:138177421-138178534(-)	FAM135B	0.146648404184072	1.84671397779513	4.03017218537087	6.74499334161883e-05	0.004990613760339179	1.43794432181301	1	Junction
ENSG00000258643.5	chr14:23323067-23323376(+)	BCL2L2-PABPN1	-0.0866647880136526	3.8613625766092	-4.02985915227383	6.7536082792034e-05	0.00499064440291431	1.25178299194278	-1	Junction
ENSG00000151577.12	chr3:114147558-114159754(-)	DRD3	0.358417402620791	-1.18421210753528	4.029859000422229	6.75361246082437e-05	0.00499064440291431	0.877883745854168	1	Junction
ENSG00000109956.12	chr11:134383007-134383679(-)	B3GAT1	-0.139736036986955	3.0390074122004997	-4.02981704694371	6.754767851043449e-05	0.00499064440291431	1.32822231381804	-1	Junction
ENSG00000168259.14	chr17:41994945-41996310(-)	DNAJC7	0.0904617901354496	3.29542229665425	4.02924033953779	6.770669299736489e-05	0.004999335455884229	1.2976776923681599	1	Junction
ENSG00000049759.17	chr18:58364334-58365998(+)	NEDD4L	0.121958605233681	3.03629046699982	4.02915479246584	6.77303110031708e-05	0.004999335455884229	1.32068789826994	1	Junction
ENSG00000146122.16	chr6:39879478-39883961(+)	DAAM2	-0.14412164672229097	4.01964945420645	-4.02873379117272	6.78466559585576e-05	0.00500552127233819	1.2361356174018703	-1	Junction
ENSG00000065613.13	chr10:104018909-104019733(+)	SLK	0.0868364516524613	4.03366146796741	4.02806271877345	6.80325014064042e-05	0.00501682623626084	1.22602234020519	1	Junction
ENSG00000068976.13	chr11:64755356-64755446(-)	PYGM	-0.195939068629444	2.5359878684368398	-4.02766465178051	6.814296968873331e-05	0.00502256459624792	1.3719164934567902	-1	Junction
ENSG00000114948.12	chr2:206445525-206481231(+)	ADAM23	0.123047376808354	3.20724203739419	4.0272931986587	6.82462059820566e-05	0.00502734482043063	1.29347720887747	1	Junction
ENSG00000011201.11	chrX:8539759-8553951(-)	ANOS1	0.164592957384581	2.63243437188187	4.027196198668331	6.82731892077333e-05	0.00502734482043063	1.34888483983192	1	Junction
ENSG00000100154.14	chr22:28296329-28297579(-)	TTC28	0.127017273652636	2.61865904083687	4.02652414783252	6.846041724715601e-05	0.005038719465571179	1.35401150187825	1	Junction
ENSG00000165995.18	chr10:18506548-18514235(+)	CACNB2	0.162090127862641	1.6405654457317298	4.02633638365009	6.8512813968901e-05	0.00504016432748264	1.4325152686044198	1	Junction
ENSG00000138593.8	chr15:49037770-49046275(-)	SECISBP2L	-0.12225046269660801	3.5075565826922204	-4.02620459946431	6.85496118856818e-05	0.0050404608261544	1.2687026740183	-1	Junction
ENSG00000185942.11	chr8:62579677-62589713(+)	NKAIN3	0.157711129439543	2.23759129007241	4.0258954575912895	6.86360068368199e-05	0.00504440217471276	1.38937772382083	1	Junction
ENSG00000163624.5	chr4:84640991-84643023(+)	CDS1	0.14472268216491901	2.06556854005505	4.02538047598436	6.87801569114839e-05	0.005052582443605061	1.4006492980088001	1	Junction
ENSG00000105643.9	chr19:18010730-18012912(+)	ARRDC2	-0.21886648435487804	1.82601591741902	-4.02524330252936	6.881860202815949e-05	0.00505299353555209	1.43345891941746	-1	Junction
ENSG00000033327.12	chr11:78280902-78417645(-)	GAB2	-0.18157033897625602	1.15609240317079	-4.024973876000799	6.88941726726736e-05	0.00505612886993035	1.4637040714593101	-1	Junction
ENSG00000064651.13	chr5:128150099-128151240(+)	SLC12A2	-0.15878846566425597	3.5231845871853	-4.02431499715195	6.907931187607621e-05	0.00506729859291246	1.26449486026272	-1	Junction
ENSG00000107263.18	chr9:131638792-131643238(-)	RAPGEF1	0.10277898064461999	3.7330636135637003	4.02417085466972	6.91198776109047e-05	0.005067857566014021	1.23775818740845	1	Junction
ENSG00000101079.20	chr20:36707008-36721678(-)	NDRG3	0.0936098423567112	3.3522868534349306	4.0239531374865605	6.918119223195021e-05	0.00506993658650774	1.2704993525147	1	Junction
ENSG00000129158.10	chr11:17878245-17959469(-)	SERGEF	0.132959626518853	1.6825099811015098	4.02366325781559	6.92629098128844e-05	0.0050724298489532	1.4313334993755298	1	Junction
ENSG00000167971.15	chr16:2190171-2190306(-)	CASKIN1	-0.127001623847402	3.57342353862106	-4.023520046817	6.930331507085761e-05	0.0050724298489532	1.2530268067760801	-1	Junction
ENSG00000113140.10	chr5:151674675-151676131(-)	SPARC	0.184211948123198	6.165977249405779	4.023481693773141	6.93141397204591e-05	0.0050724298489532	1.03818326671867	1	Junction
ENSG00000250722.5	chr5:42807109-42808150(-)	SEPP1	-0.18601717536533502	4.840449737234191	-4.023002260488029	6.94495891388656e-05	0.00507940334770908	1.14903495716671	-1	Junction
ENSG00000085978.21	chr2:233281176-233282681(+)	ATG16L1	0.15068565185528	1.71754645396624	4.0228985806305495	6.94789138019275e-05	0.00507940334770908	1.42181249865129	1	Junction
ENSG00000165995.18	chr10:18150976-18401923(+)	CACNB2	0.18557879017709802	1.3367751251438	4.02279404038814	6.950849372291639e-05	0.00507940334770908	1.4427443852506299	1	Junction
ENSG00000132849.19	chr1:62121296-62123020(+)	PATJ	0.216474967308192	0.297130733526167	4.021810913068641	6.978725785466751e-05	0.00509653290584529	1.38822032311001	1	Junction
ENSG00000169499.14	chr8:38952313-38952635(+)	PLEKHA2	0.130910793316712	2.31915121640969	4.02173380992397	6.98091651722153e-05	0.00509653290584529	1.36130169444843	1	Junction
ENSG00000125675.17	chrX:123184645-123185831(+)	GRIA3	0.12408540461021698	3.1868927709488397	4.02135575663663	6.99166760251801e-05	0.005099772560906521	1.27280167516012	1	Junction
ENSG00000144366.15	chr2:188569356-188570027(+)	GULP1	0.202588674840853	0.480950152661617	4.02134184149453	6.992063621472e-05	0.005099772560906521	1.41630904482341	1	Junction
ENSG00000168032.8	chr3:40411963-40414680(+)	ENTPD3	0.18555580223708998	2.8413464532713104	4.02122451695854	6.995403474479771e-05	0.005099772560906521	1.30195217937849	1	Junction
ENSG00000116729.13	chr1:68144653-68145868(-)	WLS	0.145608476026456	2.9390994767602496	4.02111174251992	6.99861522904187e-05	0.005099772560906521	1.2967044430986001	1	Junction
ENSG00000145555.14	chr5:16671543-16672688(-)	MYO10	-0.12808318815863098	3.468022514973	-4.02060403260026	7.01309188516461e-05	0.005107901795622379	1.25097621925374	-1	Junction
ENSG00000128739.21	chr15:24920125-24962113(+)	SNRPN	0.14825835871197102	3.38480347448548	4.02021812487724	7.02411453834344e-05	0.00511292120621755	1.25311920603723	1	Junction
ENSG00000166165.12	chr14:103520312-103520468(-)	CKB	-0.0920781246353454	6.95891818793446	-4.0201300964583995	7.02663119125233e-05	0.00511292120621755	0.9628475296968331	-1	Junction
ENSG00000009335.17	chr7:157178848-157181517(+)	UBE3C	0.115569641301356	2.11972553968265	4.02000196565367	7.03029586567833e-05	0.00511316908528591	1.37728481170215	1	Junction
ENSG00000137941.16	chr1:83942680-83947123(-)	TTLL7	-0.12132888696570501	3.83975808302521	-4.01986966024329	7.03408184313191e-05	0.0051135049126643	1.2184224973771798	-1	Junction
ENSG00000102362.15	chrX:100687246-100688350(-)	SYTL4	0.32339715137225	0.527895444577605	4.01949932320165	7.0446894993084e-05	0.00511690632279258	1.4204852229363998	1	Junction
ENSG00000130822.15	chrX:153671361-153671548(-)	PNCK	-0.138163639176073	3.62095595288818	-4.01947405978445	7.045413678969399e-05	0.00511690632279258	1.23452131359954	-1	Junction
ENSG00000107263.18	chr9:131596374-131598198(-)	RAPGEF1	0.106570655461433	3.41964052236745	4.01913662596376	7.05509305193968e-05	0.0051205063417582896	1.24589230288473	1	Junction
ENSG00000067177.14	chrX:72593275-72602157(-)	PHKA1	0.208033341421099	0.7322528484553829	4.01906922144025	7.05702808030396e-05	0.0051205063417582896	1.43066064932303	1	Junction
ENSG00000185046.18	chr12:98801126-98829173(-)	ANKS1B	-0.15678347647024599	2.7448918239101703	-4.0187819657464505	7.065280181499541e-05	0.00512407696331526	1.31829955123392	-1	Junction
ENSG00000066248.14	chr2:232885370-232888032(-)	NGEF	0.13129760005525098	5.83437684346424	4.01780595839672	7.093386831449459e-05	0.0051420368960778205	1.04172435027028	1	Junction
ENSG00000068976.13	chr11:64754837-64755272(-)	PYGM	-0.20638486803594802	1.77824040896706	-4.017115706370641	7.11332849210874e-05	0.00515406384973446	1.40673474936905	-1	Junction
ENSG00000159363.17	chr1:16990288-16991733(-)	ATP13A2	0.10349061013132001	3.3489109380395603	4.016309777192331	7.13667948828794e-05	0.00516854859833283	1.23964244666185	1	Junction
ENSG00000065809.13	chr10:14521307-14521868(-)	FAM107B	-0.16139096159698701	3.9484476595117797	-4.0152253133289	7.16821565705671e-05	0.00518894481621999	1.19137394463107	-1	Junction
ENSG00000158186.12	chr3:138398569-138400533(+)	MRAS	0.0960054685316265	3.95767712685717	4.013490416831029	7.21894174906358e-05	0.00521939088842971	1.1772429731465	1	Junction
ENSG00000188352.12	chr9:20951099-20952984(+)	FOCAD	0.127436243807637	2.24357707187967	4.01345855348921	7.2198765714726e-05	0.00521939088842971	1.33946510165678	1	Junction
ENSG00000143418.19	chr1:150969092-150974618(-)	CERS2	-0.15784506661571598	3.14977724394921	-4.01343886398383	7.22045428934076e-05	0.00521939088842971	1.2551032515926799	-1	Junction
ENSG00000080819.6	chr3:98588855-98590631(-)	CPOX	-0.16638500265297304	1.7101525386069798	-4.01313407238759	7.22940290630105e-05	0.0052234048946066605	1.39460849460676	-1	Junction
ENSG00000100116.16	chr22:37815281-37815417(+)	GCAT	-0.18483681676840197	0.906600423501717	-4.01290670730505	7.23608515463303e-05	0.00522577839864519	1.41506982734965	-1	Junction
ENSG00000197275.13	chr8:94393883-94399413(-)	RAD54B	0.20964987447393202	0.0697111544066294	4.01273869880091	7.24102668408833e-05	0.00522689314725428	1.30055246890852	1	Junction
ENSG00000164402.13	chr5:132761627-132761799(-)	SEPT8	-0.10778960518204499	4.95797763829865	-4.01259216129681	7.24533931669259e-05	0.00522755309751519	1.0986878148158499	-1	Junction
ENSG00000174607.10	chr4:114668305-114675924(+)	UGT8	-0.22536708403446398	3.52348353028728	-4.0120134315742	7.26239531662772e-05	0.00523740252967773	1.2186749924458702	-1	Junction
ENSG00000170004.16	chr17:7903504-7903824(+)	CHD3	0.11369132257466599	3.41653313032817	4.01175197761297	7.270113239254821e-05	0.0052405115699548895	1.21918744634876	1	Junction
ENSG00000084676.15	chr2:24673464-24682950(+)	NCOA1	0.0837616915570528	4.0577575918954105	4.010539820835089	7.30599706152998e-05	0.00526391099761053	1.1582670152116001	1	Junction
ENSG00000133687.15	chr12:29514605-29516348(-)	TMTC1	0.11840677773207199	3.5105267443432098	4.01024799116656	7.314661263691641e-05	0.005267038894046071	1.2027018579004098	1	Junction
ENSG00000100285.9	chr22:29483575-29485722(+)	NEFH	0.232686693929292	1.36046507315277	4.01014303337123	7.317779766130179e-05	0.005267038894046071	1.39473073068003	1	Junction
ENSG00000079308.16	chr2:217978803-217990941(-)	TNS1	0.307426914894903	-0.0711757714661279	4.01004779644164	7.32061053500438e-05	0.005267038894046071	1.2443703680595801	1	Junction
ENSG00000166446.14	chr16:80608236-80612625(-)	CDYL2	0.180189282375037	1.4121647719210202	4.00984110298805	7.326757752492758e-05	0.00526899724767274	1.3961185404426	1	Junction
ENSG00000149527.17	chr1:2496705-2496827(+)	PLCH2	-0.23712904337426602	0.26032627005645104	-4.00970015732836	7.33095239200449e-05	0.0052695502415892	1.32216107379559	-1	Junction
ENSG00000064787.13	chr20:53995057-53995891(-)	BCAS1	-0.167251371195073	5.81574614752635	-4.00875366700671	7.359179721600941e-05	0.00528736955009465	1.01988038489524	-1	Junction
ENSG00000120949.14	chr1:12109657-12110040(+)	TNFRSF8	0.404314349731948	-0.830316907870193	4.00860868120347	7.36351276063741e-05	0.0052880128403597106	1.01793637430509	1	Junction
ENSG00000143847.15	chr1:203039243-203043396(+)	PPFIA4	-0.14876809354479	2.23818599354281	-4.00811783926358	7.37820003039314e-05	0.0052960560993782395	1.32580247893837	-1	Junction
ENSG00000171408.13	chr6:136173889-136178996(+)	PDE7B	0.112303028850664	3.3795741225547795	4.0080043877798905	7.381598749921629e-05	0.0052960560993782395	1.20714692546727	1	Junction
ENSG00000233932.4	chr15:48191854-48201243(+)	CTXN2	0.22091021073973605	0.293544077446326	4.00645605067677	7.42813185325527e-05	0.00532695749336593	1.3588971199897097	1	Junction
ENSG00000162729.13	chr1:160094172-160094868(-)	IGSF8	-0.12811580971285402	3.31176529312199	-4.00628187364653	7.43338389376182e-05	0.00532823987631832	1.21109074230207	-1	Junction
ENSG00000085978.21	chr2:233282754-233289853(+)	ATG16L1	0.145093683418246	2.0036201069529502	4.00563921579622	7.45279277372059e-05	0.005338148606710389	1.3330838766830801	1	Junction
ENSG00000132824.13	chr20:44510029-44511288(-)	SERINC3	-0.0771031653216648	4.01755923492922	-4.00559440054973	7.45414803004318e-05	0.005338148606710389	1.1461992912899	-1	Junction
ENSG00000144366.15	chr2:188529196-188541180(+)	GULP1	0.19570202484796104	0.793245928271698	4.00518772041087	7.466457130807321e-05	0.00534035468858514	1.3874751008492898	1	Junction
ENSG00000156113.21	chr10:77183533-77184822(-)	KCNMA1	0.133204254193397	2.2559031623390298	4.00517040542681	7.466981636331371e-05	0.00534035468858514	1.3088333171412	1	Junction
ENSG00000188153.12	chrX:108586748-108591057(+)	COL4A5	-0.18068475584641397	2.46250107575346	-4.00514855072767	7.46764370885528e-05	0.00534035468858514	1.2965692986709698	-1	Junction
ENSG00000146122.16	chr6:39888764-39891340(+)	DAAM2	-0.132634254486736	4.57476987976153	-4.00468597515887	7.48167018748606e-05	0.00534604813615057	1.09982058136627	-1	Junction
ENSG00000132639.12	chr20:10293000-10296924(+)	SNAP25	0.123024817132164	3.3960655959515798	4.00454761842934	7.485870376050309e-05	0.00534604813615057	1.1918709616008998	1	Junction
ENSG00000131018.22	chr6:152255747-152256633(-)	SYNE1	0.0922601629447664	4.10422675800515	4.0044950371735695	7.48746720770457e-05	0.00534604813615057	1.13080413360524	1	Junction
ENSG00000160209.18	chr21:43741772-43743723(+)	PDXK	0.0862382661902337	4.36670599299159	4.0044278941365805	7.48950673388882e-05	0.00534604813615057	1.10996773066171	1	Junction
ENSG00000080819.6	chr3:98580771-98581406(-)	CPOX	-0.135746011247425	2.5309817026996897	-4.00349829034038	7.51779849145711e-05	0.00536375395616136	1.2796114983274198	-1	Junction
ENSG00000182670.13	chr21:37129064-37132681(+)	TTC3	0.0708845634917607	4.65435863437643	4.0030825307216	7.53048461873998e-05	0.0053703143091222896	1.08445285465848	1	Junction
ENSG00000049759.17	chr18:58248938-58252000(+)	NEDD4L	0.0934554973987679	4.04880697151549	4.0026922805612095	7.54241086264331e-05	0.00537295253683257	1.13024013260196	1	Junction
ENSG00000138448.11	chr2:186637110-186638276(+)	ITGAV	0.0894935723132013	4.569793694877791	4.00263356924661	7.54420666145168e-05	0.00537295253683257	1.08634119180079	1	Junction
ENSG00000049246.14	chr1:7810022-7810437(+)	PER3	-0.17637233581135697	1.3755225853491797	-4.0024544173248495	7.5496888780449e-05	0.00537295253683257	1.37732450659271	-1	Junction
ENSG00000119698.11	chr14:94245671-94246356(+)	PPP4R4	0.13842325232208702	2.2513995533117597	4.00242570945829	7.550567717166509e-05	0.00537295253683257	1.29402331421655	1	Junction
ENSG00000169710.8	chr17:82080239-82080369(-)	FASN	-0.0981419859512704	3.2672433730098502	-4.0023904076267005	7.55164855168667e-05	0.00537295253683257	1.19841373659134	-1	Junction
ENSG00000186409.14	chr1:42566476-42577019(+)	CCDC30	0.159606644818462	1.26132824096127	4.00188016883608	7.56728692243738e-05	0.0053815899715392	1.37696905312478	1	Junction
ENSG00000171502.14	chr1:86022592-86022832(-)	COL24A1	-0.303422314604382	-0.139143680952911	-4.00147743648354	7.57965202107046e-05	0.00538599132205682	1.1412945596689	-1	Junction
ENSG00000225746.9	chr14:100944894-100947033(+)	SNHG23	0.259899279745957	-0.10436010647016698	4.00145053685828	7.58047860377248e-05	0.00538599132205682	1.22545045583718	1	Junction
ENSG00000106078.17	chr7:51191079-51193378(-)	COBL	-0.09662085008058802	3.72183950032215	-4.00131662050269	7.584594914049e-05	0.005386428036258479	1.1559648398054099	-1	Junction
ENSG00000104722.13	chr8:24915730-24917060(+)	NEFM	0.192239134922776	3.72077725759229	4.0007827963791796	7.60102465633153e-05	0.00539560506580617	1.14511540707305	1	Junction
ENSG00000111785.18	chr12:106815305-106825725(+)	RIC8B	0.0974977884290017	3.68491751519994	4.00056114740812	7.60785636732497e-05	0.00539796358719448	1.1525000064133	1	Junction
ENSG00000109670.13	chr4:152350125-152352469(-)	FBXW7	0.171388999184364	1.42174835946704	4.0001242550456695	7.621339427859641e-05	0.00540503705620336	1.35575773319606	1	Junction
ENSG00000244731.7	chr6:31996112-31996206(+)	C4A	0.49336835564197207	1.04969994393208	3.9998899746826897	7.62857896210074e-05	0.005407678151360121	1.37027552672178	1	Junction
ENSG00000140848.16	chr16:57123474-57125859(+)	CPNE2	-0.143192997829009	2.4958504558395997	-3.9991904141125096	7.65023506416876e-05	0.005416545329897371	1.26801598523196	-1	Junction
ENSG00000183454.15	chr16:9849962-9890985(-)	GRIN2A	0.171003756309142	2.0486278536073996	3.9991825453589795	7.65047898658168e-05	0.005416545329897371	1.30416785788975	1	Junction
ENSG00000136960.12	chr8:119619305-119621393(-)	ENPP2	-0.173094578415164	4.49089712593632	-3.99914472256271	7.65165155330212e-05	0.005416545329897371	1.08623117143911	-1	Junction
ENSG00000068903.19	chr19:38889962-38890102(-)	SIRT2	-0.133609450163382	4.12042923565409	-3.99888672658911	7.659654390082769e-05	0.00541971635949624	1.11500470928054	-1	Junction
ENSG00000159904.11	chr7:5126926-5127616(-)	ZNF890P	0.32053368557242	0.93580236680546	3.99865373337063	7.66688848815137e-05	0.00542234078937878	1.3676870774138101	1	Junction
ENSG00000065600.12	chr1:212375301-212377561(-)	TMEM206	-0.229926400084385	1.8286173767755902	-3.99831400435446	7.677448200477769e-05	0.00542731373822837	1.33008192734569	-1	Junction
ENSG00000164402.13	chr5:132761897-132762483(-)	SEPT8	-0.116602063293313	4.801494940422519	-3.9972045108642997	7.71203056525217e-05	0.00544925632383976	1.05299681671483	-1	Junction
ENSG00000143537.13	chr1:155059975-155060204(+)	ADAM15	-0.15639405776583498	1.86216070400401	-3.9968141091324103	7.724234326401959e-05	0.00545537348603664	1.32179347723329	-1	Junction
ENSG00000172292.14	chr2:168766346-168769509(+)	CERS6	0.138057805378582	2.2580755285877	3.9964289517164904	7.73629211537385e-05	0.005461381985531821	1.26910477001186	1	Junction
ENSG00000186960.10	chr14:28773434-28791879(+)	LINC01551	0.18870162613832198	2.5567108522763498	3.99570261376537	7.7590795819218e-05	0.00547495603985835	1.22967137986156	1	Junction
ENSG00000144724.19	chr3:62292557-62293160(+)	PTPRG	0.11956339149543199	2.13959525894863	3.99488187667204	7.7849053113932e-05	0.00549066052051838	1.2820935428103701	1	Junction
ENSG00000186231.16	chr6:96976178-97041491(+)	KLHL32	-0.16604684248443802	2.17511091174678	-3.9947087467894398	7.790363515479169e-05	0.00549199206126757	1.2854305968953401	-1	Junction
ENSG00000130402.11	chr19:38721689-38723613(+)	ACTN4	-0.0893732910888665	3.89560855033447	-3.99457742893543	7.794505948985079e-05	0.005492395224931879	1.1139796683086298	-1	Junction
ENSG00000187109.13	chr12:76057777-76059797(-)	NAP1L1	0.22433089626294103	0.830258977021157	3.99424199072115	7.80509687130013e-05	0.00549510102678689	1.35260498791545	1	Junction
ENSG00000102908.20	chr16:69568549-69626402(+)	NFAT5	-0.32769273032117896	-0.48188846107678995	-3.9942295323204497	7.80549048823622e-05	0.00549510102678689	0.9779626264017559	-1	Junction
ENSG00000078814.15	chr20:34998422-34998510(+)	MYH7B	-0.30642001537334496	-0.47687028070290105	-3.9937936785774704	7.8192729354308e-05	0.00550228572412005	1.00597030380255	-1	Junction
ENSG00000009335.17	chr7:157181672-157182107(+)	UBE3C	0.0982230585573471	2.590569265205	3.9933460071061004	7.83345312544553e-05	0.00550974360778079	1.22953017979284	1	Junction
ENSG00000103544.14	chr16:19616192-19616685(+)	C16orf62	-0.0986875943866067	3.1592172945465897	-3.9931686080545004	7.83907906803119e-05	0.0055111807021933105	1.17741932697576	-1	Junction
ENSG00000107164.15	chr9:130579765-130595482(+)	FUBP3	-0.147063726493804	1.62247503387501	-3.99284577119874	7.849327192285509e-05	0.00551480277872885	1.32612779275896	-1	Junction
ENSG00000145147.19	chr4:20548560-20549056(+)	SLIT2	0.15304916341831398	1.4971109286016597	3.99267028973782	7.854903004338299e-05	0.00551480277872885	1.3264882663033601	1	Junction
ENSG00000143537.13	chr1:155058156-155058245(+)	ADAM15	-0.150931677461423	2.1163630356510703	-3.99266766482017	7.854986437961909e-05	0.00551480277872885	1.28193503817702	-1	Junction
ENSG00000148180.18	chr9:121268220-121281469(+)	GSN	-0.166712534827318	3.6463031381246003	-3.9924575871902204	7.8616665329936e-05	0.0055169747009021	1.12922205561532	-1	Junction
ENSG00000070182.18	chr14:64785952-64786403(-)	SPTB	0.13763625659747197	2.06556157628849	3.9919140389325802	7.87897543431778e-05	0.00552415763777975	1.27313518917173	1	Junction
ENSG00000151150.21	chr10:60068010-60080536(-)	ANK3	-0.164698798167923	2.34806131367759	-3.99191061500509	7.87908458136763e-05	0.00552415763777975	1.2561854442004499	-1	Junction
ENSG00000170802.15	chr2:48314815-48346200(+)	FOXN2	-0.19956793455445201	1.72004178026008	-3.99171410639035	7.885351236054029e-05	0.00552603259173581	1.31555504695799	-1	Junction
ENSG00000186231.16	chr6:96925027-96966995(+)	KLHL32	-0.139715621179193	2.54728796966067	-3.99130442095934	7.89843130959297e-05	0.0055326784890625605	1.23270732392375	-1	Junction
ENSG00000146122.16	chr6:39891448-39891633(+)	DAAM2	-0.133659668308665	3.9761136460969704	-3.9910592233286803	7.90626961046302e-05	0.0055356482604891795	1.09747957828507	-1	Junction
ENSG00000101049.14	chr20:43570730-43571023(+)	SGK2	-0.27954103164912997	0.24836678781490099	-3.9907163694989802	7.91724209416049e-05	0.00553902313682536	1.2716912301273	-1	Junction
ENSG00000134318.13	chr2:11211841-11214356(-)	ROCK2	0.0836517759701844	4.32697857039061	3.99062641862773	7.920123219145709e-05	0.00553902313682536	1.0605138188868002	1	Junction
ENSG00000188517.14	chr4:108937844-108940538(-)	COL25A1	0.19266893984453498	2.0329235766592197	3.99057120056076	7.921892345857809e-05	0.00553902313682536	1.26990799026514	1	Junction
ENSG00000039319.16	chr5:80451710-80455691(+)	ZFYVE16	-0.157501918083397	3.42727920046871	-3.99007056391712	7.93794932331297e-05	0.00554772855365115	1.14400236147693	-1	Junction
ENSG00000126822.16	chr14:64727983-64728995(+)	PLEKHG3	-0.16930490216447	2.1745686293253703	-3.98989633812621	7.94354452928217e-05	0.0055491177893589	1.26559606389872	-1	Junction
ENSG00000173175.14	chr3:123318118-123319673(-)	ADCY5	0.0965589119581067	4.84665564947257	3.98947815814242	7.95698952504325e-05	0.00555598689827407	1.01490782388007	1	Junction
ENSG00000115306.15	chr2:54647262-54648985(+)	SPTBN1	-0.0664433327173731	6.4811245999868206	-3.9889403567193997	7.97431224658437e-05	0.0055649791868349705	0.886389808241195	-1	Junction
ENSG00000117676.13	chr1:26561664-26571448(+)	RPS6KA1	-0.277894564674848	-0.40749252916934103	-3.98885381026566	7.97710327123102e-05	0.0055649791868349705	1.05055476230181	-1	Junction
ENSG00000066032.18	chr2:80608319-80647584(+)	CTNNA2	-0.12839277608611901	3.65280868768521	-3.9884855862662705	7.988988443129379e-05	0.00557074409458013	1.11340721225557	-1	Junction
ENSG00000140563.14	chr15:94358613-94367604(+)	MCTP2	0.38796605734637996	-0.914638472693545	3.98836244329741	7.99296687925115e-05	0.00557086219328474	0.8753400627678379	1	Junction
ENSG00000244274.7	chr20:45406211-45408459(+)	DBNDD2	-0.308084873380626	-0.870145639728323	-3.98825619739914	7.996400924929441e-05	0.00557086219328474	0.776464441060323	-1	Junction
ENSG00000154188.9	chr8:107252016-107264220(-)	ANGPT1	0.494844799433178	-1.4361593882506498	3.9876810896833503	8.01501368769459e-05	0.00558130140565695	0.6853686244405021	1	Junction
ENSG00000139737.21	chr13:77719672-77744282(+)	SLAIN1	-0.16103911318788097	4.32285812213935	-3.98747287519671	8.021762464905219e-05	0.00558347335368346	1.0572526928049202	-1	Junction
ENSG00000011201.11	chrX:8535812-8536770(-)	ANOS1	0.181757102607458	2.07924085287034	3.98694951043294	8.038749911341751e-05	0.0055923436801843295	1.25739938222096	1	Junction
ENSG00000151572.16	chr12:101040077-101042333(+)	ANO4	-0.24794351697865502	0.629554039311421	-3.9868563443097003	8.0417774877736e-05	0.0055923436801843295	1.30142549935742	-1	Junction
ENSG00000133313.14	chr18:74516393-74518498(+)	CNDP2	-0.09845343833609801	3.98073301447051	-3.98603639608769	8.06846967696892e-05	0.0056058726403147	1.07511456496279	-1	Junction
ENSG00000197170.9	chr17:67342264-67344605(-)	PSMD12	0.0963362061030049	2.7653564021821295	3.9858829294665896	8.073474885521559e-05	0.0056058726403147	1.18476698418798	1	Junction
ENSG00000080822.16	chr3:98518996-98521132(-)	CLDND1	-0.175606499830168	5.960619299235151	-3.98584144756352	8.07482829512072e-05	0.0056058726403147	0.9185087706092709	-1	Junction
ENSG00000183454.15	chr16:9822425-9829422(-)	GRIN2A	0.157464471083724	2.44963467180401	3.98581138166653	8.07580937489834e-05	0.0056058726403147	1.21334473135895	1	Junction
ENSG00000184613.10	chr12:44508985-44520004(-)	NELL2	0.154145042774927	2.8826678633010094	3.98564268917849	8.081316074877741e-05	0.00560716484085732	1.16700846457357	1	Junction
ENSG00000149557.12	chr11:125489823-125496120(-)	FEZ1	-0.0996055774438996	4.62796117038917	-3.9848357854001804	8.1077054982931e-05	0.00562293867572108	1.0194914640615	-1	Junction
ENSG00000184014.7	chr11:9207633-9264960(-)	DENND5A	-0.133874828682762	2.87140795568438	-3.9832006767236	8.16143195606645e-05	0.00565723680681063	1.16819347308849	-1	Junction
ENSG00000108387.14	chr17:58526979-58531960(-)	SEPT4	-0.164479229963694	4.02460961130509	-3.9829225813709597	8.170603173127891e-05	0.00565723680681063	1.06221087712091	-1	Junction
ENSG00000166348.18	chr10:73571514-73575511(-)	USP54	-0.11519567117760099	3.40818372180436	-3.98286525656381	8.17249488482495e-05	0.00565723680681063	1.1161346666666399	-1	Junction
ENSG00000163393.12	chr1:116031582-116035186(+)	SLC22A15	-0.190683017405689	1.02932636481047	-3.9828101960423195	8.17431226668023e-05	0.00565723680681063	1.31155259873825	-1	Junction
ENSG00000122545.18	chr7:35832901-35838563(+)	SEPT7	-0.174504357682788	1.91699665278218	-3.9827445535974597	8.1764794270804e-05	0.00565723680681063	1.26836731627352	-1	Junction
ENSG00000048740.18	chr10:11005441-11165485(+)	CELF2	0.163405953551603	2.29590907191671	3.98266137949696	8.17922617152404e-05	0.00565723680681063	1.21573991378005	1	Junction
ENSG00000131584.18	chr1:1298422-1298566(-)	ACAP3	-0.115845353867196	3.0533090614564706	-3.98217025108861	8.19546307180419e-05	0.00566591958211361	1.14720905279531	-1	Junction
ENSG00000022267.16	chrX:136206589-136207015(+)	FHL1	0.11243306203175599	3.5138301973636	3.98192409046854	8.20361274209603e-05	0.005666779146668121	1.0972545185246199	1	Junction
ENSG00000109689.14	chr4:27002395-27002926(+)	STIM2	0.12729134769096198	2.14754927725531	3.9819101586633	8.20407421396385e-05	0.005666779146668121	1.2320449918517	1	Junction
ENSG00000136960.12	chr8:119616385-119617163(-)	ENPP2	-0.20368110448491	4.236861929453839	-3.98113937769131	8.229643687675259e-05	0.0056800357968518796	1.03959682504876	-1	Junction
ENSG00000153815.16	chr16:81702670-81703938(+)	CMIP	0.147670057943269	2.0647566949373	3.9811090418121804	8.230651578860941e-05	0.0056800357968518796	1.24002352017924	1	Junction
ENSG00000123124.13	chr8:86425319-86427642(+)	WWP1	0.10357944856656098	3.0206808304390496	3.98072048168797	8.243571615969599e-05	0.00568640091402028	1.13825523050123	1	Junction
ENSG00000059758.7	chr12:96297722-96298868(-)	CDK17	0.0884887470683725	3.9575191484004804	3.9804251632801604	8.25340413598807e-05	0.0056906315159944605	1.05531922418608	1	Junction
ENSG00000196730.12	chr9:87697205-87698655(+)	DAPK1	0.11922426265349198	2.8468183195997705	3.97987990927242	8.271587419537529e-05	0.00570061350721488	1.15110876602353	1	Junction
ENSG00000167106.11	chr9:127944685-127944776(-)	FAM102A	-0.110073964319996	3.8206467140619202	-3.9791737095257598	8.29519446910648e-05	0.00571432283569325	1.06402131990131	-1	Junction
ENSG00000135905.18	chr2:224770646-224773156(-)	DOCK10	-0.134363324125795	2.46540566592675	-3.9781471151947003	8.32962580153611e-05	0.005735473092754221	1.19224811897745	-1	Junction
ENSG00000126822.16	chr14:64737376-64737861(+)	PLEKHG3	-0.2344086384896	1.60323525189906	-3.97766869651672	8.34571794695497e-05	0.00574398238563915	1.27390768043918	-1	Junction
ENSG00000150054.18	chr10:28124117-28125009(-)	MPP7	0.17189619047685803	1.11927804349661	3.9774626367137405	8.352658082689759e-05	0.00574618796766437	1.2890879229676	1	Junction
ENSG00000136854.18	chr9:127661206-127663204(+)	STXBP1	0.0890486361607095	4.32560885063808	3.9770228572241604	8.367488263465941e-05	0.0057538170859528295	1.00919148795134	1	Junction
ENSG00000082482.13	chr1:215195093-215234827(+)	KCNK2	0.14145814701544	2.60112695981099	3.97643303431534	8.387417412795999e-05	0.00576490971155603	1.1615262339127401	1	Junction
ENSG00000122545.18	chr7:35872767-35873640(+)	SEPT7	-0.0870953121104208	6.30400399619185	-3.97632374306585	8.39111512704304e-05	0.00576490971155603	0.8538761688404181	-1	Junction
ENSG00000162729.13	chr1:160091609-160091807(-)	IGSF8	-0.132151483075546	3.4303175930919396	-3.97587200504302	8.406415456824109e-05	0.005769730651944	1.0862076807199201	-1	Junction
ENSG00000105855.9	chr7:20367187-20379050(+)	ITGB8	0.11256045620525	3.45043847252069	3.97583010727244	8.40783587143332e-05	0.005769730651944	1.08045571281486	1	Junction
ENSG00000197971.14	chr18:76988528-76988876(-)	MBP	-0.20210556616428196	8.87462340100459	-3.9757796370221503	8.40954721187347e-05	0.005769730651944	0.626700272884548	-1	Junction
ENSG00000136854.18	chr9:127682561-127690774(+)	STXBP1	0.119348263972503	3.13717604242083	3.9756168575066697	8.41506897630244e-05	0.005769730651944	1.1056204060003898	1	Junction
ENSG00000160179.18	chr21:42276946-42282273(+)	ABCG1	-0.14295645025916	2.25921854464921	-3.9755633012160896	8.4168864508125e-05	0.005769730651944	1.2043258360197	-1	Junction
ENSG00000170004.16	chr17:7893936-7894126(+)	CHD3	0.151146583875911	2.13890651409915	3.9752679739032697	8.42691530463606e-05	0.005774032279446071	1.2102468318528798	1	Junction
ENSG00000091513.14	chr3:133766434-133768028(+)	TF	-0.22321126235358202	5.70942352833338	-3.9749069924937004	8.43918906717193e-05	0.00577986757906377	0.8954985687060179	-1	Junction
ENSG00000136960.12	chr8:119587076-119590504(-)	ENPP2	-0.20404190011086	4.8251214661681	-3.9739570269315805	8.471570032095709e-05	0.00579946266215898	0.9644835061629191	-1	Junction
ENSG00000116729.13	chr1:68137934-68144568(-)	WLS	0.142899875877534	3.1763977486653	3.9735400791479396	8.485819497598671e-05	0.00580663338175318	1.0958740101901898	1	Junction
ENSG00000136960.12	chr8:119582603-119583716(-)	ENPP2	-0.20200268336215602	4.5565826291912	-3.9733137401202296	8.493564302453771e-05	0.0058089815817549	0.9843590804128829	-1	Junction
ENSG00000105499.13	chr19:48055050-48061997(-)	PLA2G4C	-0.17926121097745298	1.9394788325380201	-3.97320772886091	8.49719407132373e-05	0.0058089815817549	1.22900048110011	-1	Junction
ENSG00000122966.14	chr12:119767183-119770784(-)	CIT	0.130960158341346	3.7807923862132995	3.9731088711904703	8.50058023112646e-05	0.0058089815817549	1.03943823737936	1	Junction
ENSG00000160255.17	chr21:44888896-44889275(-)	ITGB2	-0.22922955143793602	0.8473126191526629	-3.9729308873645097	8.506679917038779e-05	0.00581035747526934	1.27424355662734	-1	Junction
ENSG00000088367.21	chr20:36188500-36190276(+)	EPB41L1	0.0819083139902686	4.54849440279703	3.97282974115974	8.51014815002881e-05	0.00581035747526934	0.977437779222549	1	Junction
ENSG00000066933.15	chr15:71960097-71967983(-)	MYO9A	0.111321523172091	2.44756922424283	3.9721877326170896	8.5321934766645e-05	0.00582282458539449	1.1651641816062	1	Junction
ENSG00000138670.17	chr4:81434735-81440833(-)	RASGEF1B	0.14188804302348598	2.3926135432930296	3.97096004528938	8.574500818535109e-05	0.0058491023876326605	1.1617751354213999	1	Junction
ENSG00000163539.16	chr3:33581929-33584749(-)	CLASP2	-0.0734111288083283	4.75394658993771	-3.9705047574636203	8.59024102295782e-05	0.005856041213107279	0.9548485405403979	-1	Junction
ENSG00000123552.17	chr6:99468619-99476142(-)	USP45	0.13798140407701698	1.89095126054721	3.9704456440303098	8.592286701110429e-05	0.005856041213107279	1.21849030371322	1	Junction
ENSG00000147724.11	chr8:138146051-138148519(-)	FAM135B	0.169041108998707	1.48693370758775	3.97012433945904	8.603413844931009e-05	0.00586102805445754	1.2441082647685602	1	Junction
ENSG00000066933.15	chr15:71978293-71991102(-)	MYO9A	0.112661631477521	3.18341358125426	3.96945500227453	8.62663766980251e-05	0.0058720441363639	1.0809699672625699	1	Junction
ENSG00000258399.7	chr14:100907133-100910232(+)	MEG8	0.20603446470458803	0.6895500980603841	3.9694382673404105	8.62721907894192e-05	0.0058720441363639	1.2536615158510702	1	Junction
ENSG00000115306.15	chr2:54632769-54637712(+)	SPTBN1	-0.0578119921493084	6.7362146194724595	-3.9693249488259195	8.631156996409341e-05	0.00587212616086982	0.7900411240980699	-1	Junction
ENSG00000141338.13	chr17:68891597-68894172(-)	ABCA8	-0.23423262894331	1.7544857155992601	-3.9692061246044803	8.63528807337612e-05	0.00587233946899683	1.23148456648361	-1	Junction
ENSG00000010282.14	chr3:42699146-42699757(-)	HHATL	-0.20991432902662802	2.8370494441386604	-3.9688794737999507	8.6466541764205e-05	0.00587747052005251	1.12043191838497	-1	Junction
ENSG00000109466.13	chr4:165314167-165317825(+)	KLHL2	0.101041353523842	4.09323607391581	3.96862828286134	8.65540423801715e-05	0.005877960428090871	0.9985305464349641	1	Junction
ENSG00000068903.19	chr19:38881492-38883626(-)	SIRT2	-0.146461686311841	3.27945536159802	-3.96862810247517	8.65541052466086e-05	0.005877960428090871	1.07681124794888	-1	Junction
ENSG00000125703.14	chr1:62819336-62821138(+)	ATG4C	-0.12263985159757301	2.65231219244538	-3.96852976003832	8.65883850482945e-05	0.005877960428090871	1.1402737582088	-1	Junction
ENSG00000066468.21	chr10:121485533-121487353(-)	FGFR2	-0.15171240108776501	3.1601782972387498	-3.9683019892061298	8.6667829930677e-05	0.00588075824397282	1.0847000923755101	-1	Junction
ENSG00000122966.14	chr12:119735358-119742410(-)	CIT	0.12970942820147	3.6363825213442005	3.96798581887482	8.677822255450999e-05	0.00588565259455357	1.03353152696832	1	Junction
ENSG00000141429.13	chr18:35687187-35689172(+)	GALNT1	0.100441883348205	2.92996623904284	3.9677353065336503	8.68657850237197e-05	0.00588899487936258	1.10113565095524	1	Junction
ENSG00000143669.13	chr1:235734660-235741421(-)	LYST	0.154737473638103	1.2279200441893798	3.96752846120844	8.693814756946519e-05	0.0058913042069925	1.25289039156611	1	Junction
ENSG00000122966.14	chr12:119772911-119775785(-)	CIT	0.12735132804913002	4.30679653746245	3.96740665106947	8.69807882453045e-05	0.00589159830551914	0.9745599326751	1	Junction
ENSG00000197070.13	chr9:137615001-137615073(+)	ARRDC1	-0.326178087063379	-0.656288973564544	-3.9670223060657297	8.71154615746067e-05	0.00589692076750915	0.8014970173094029	-1	Junction
ENSG00000150672.16	chr11:83472778-83484128(-)	DLG2	-0.16716901859989902	1.8039581684374397	-3.96696363513488	8.71360370846631e-05	0.00589692076750915	1.21670875458155	-1	Junction
ENSG00000066056.13	chr1:43317410-43317563(+)	TIE1	-0.277559837325255	0.057123948280815996	-3.9647553964567703	8.791381226408729e-05	0.00594486254720712	1.1173712477898798	-1	Junction
ENSG00000138448.11	chr2:186636208-186637064(+)	ITGAV	0.0922440933449594	4.03198707158787	3.9647329720344597	8.79217441566468e-05	0.00594486254720712	0.9877390101905089	1	Junction
ENSG00000102452.15	chr13:101377057-101378569(-)	NALCN	0.09918497357190499	3.49399171536226	3.9645958085462003	8.79702759486693e-05	0.00594553062293675	1.03686791788977	1	Junction
ENSG00000148082.9	chr9:89013576-89037992(-)	SHC3	-0.181653561990646	2.96865779702842	-3.96437820219588	8.804732252597841e-05	0.00594812445654749	1.09078408408021	-1	Junction
ENSG00000037757.13	chr19:13768738-13768823(+)	MRI1	-0.198661034643073	0.857591870616937	-3.96404556034416	8.81652227464854e-05	0.00595110422034944	1.2392129469553799	-1	Junction
ENSG00000204525.15	chr6:31270086-31270209(-)	HLA-C	-1.7432133180530802	-1.0680702772889499	-3.96393564342296	8.820421415594921e-05	0.00595110422034944	0.7544430056163649	-1	Junction
ENSG00000147533.16	chr8:41506013-41507058(+)	GOLGA7	-0.116742322790437	4.132789835198779	-3.96392640223696	8.82074930758766e-05	0.00595110422034944	0.9817308399437049	-1	Junction
ENSG00000149557.12	chr11:125452410-125454129(-)	FEZ1	-0.0986293865622207	5.40983558998448	-3.96276928850656	8.861897024299449e-05	0.00597624423394504	0.8751061295490842	-1	Junction
ENSG00000123643.12	chr5:151479490-151487982(+)	SLC36A1	0.27403742917360396	-0.11226786488714399	3.9625815571353797	8.868590014584741e-05	0.00597813698069017	1.09688441173425	1	Junction
ENSG00000006468.13	chr7:13900840-13906429(-)	ETV1	-0.14318844129585	2.19846707867903	-3.9622459990916603	8.88056526001009e-05	0.0059829774863230396	1.15993330153414	-1	Junction
ENSG00000008277.14	chr7:88075693-88108175(+)	ADAM22	0.103875818330444	2.55870583426531	3.9621624343831803	8.88354986430152e-05	0.0059829774863230396	1.11447611307268	1	Junction
ENSG00000136960.12	chr8:119607978-119616264(-)	ENPP2	-0.20840319603901603	4.46114475460224	-3.96194970500542	8.89115201919063e-05	0.00598547684617942	0.949387820211101	-1	Junction
ENSG00000156299.13	chr21:31165066-31182420(-)	TIAM1	-0.130796932430295	2.5899296478632	-3.96142354045045	8.90998169197744e-05	0.00599333855508836	1.11792438065086	-1	Junction
ENSG00000115234.10	chr2:27375972-27376105(+)	SNX17	-0.0912568646281694	2.58854212901314	-3.96140564877649	8.91062263967956e-05	0.00599333855508836	1.1158961209186	-1	Junction
ENSG00000087053.18	chr11:95857636-95858530(-)	MTMR2	-0.14967493888379502	1.48772051157581	-3.9609583164886404	8.9266620027747e-05	0.00599914262534497	1.2193361242544598	-1	Junction
ENSG00000114698.14	chr3:146194456-146195123(-)	PLSCR4	0.183786783733616	1.9705338966195902	3.9608922329426894	8.92903378737896e-05	0.00599914262534497	1.1732686138664399	1	Junction
ENSG00000104419.14	chr8:133248772-133250439(-)	NDRG1	-0.151935109475947	5.30672872176038	-3.9608388046316803	8.93095180369899e-05	0.00599914262534497	0.8765648686316079	-1	Junction
ENSG00000132640.14	chr20:11918602-11919085(+)	BTBD3	-0.13218314010043	2.2510978532437003	-3.96023546909284	8.9526380093947e-05	0.0060110848616112605	1.14701478805922	-1	Junction
ENSG00000149527.17	chr1:2489868-2491191(+)	PLCH2	-0.22638435506260898	0.288572494614344	-3.9598222509750403	8.967519467197958e-05	0.00601827637727499	1.1522765173303602	-1	Junction
ENSG00000158966.13	chr1:64664680-64666056(+)	CACHD1	0.157964142907284	1.7831996859002301	3.9596237912801597	8.97467504501348e-05	0.00601827637727499	1.1861684907460601	1	Junction
ENSG00000126822.16	chr14:64732902-64736852(+)	PLEKHG3	-0.148456536113219	2.7781498489286696	-3.9596123985568195	8.97508598047705e-05	0.00601827637727499	1.0916080736899	-1	Junction
ENSG00000131018.22	chr6:152136819-152139949(-)	SYNE1	0.103526059166145	3.7374485256261	3.95947108742738	8.980184555706121e-05	0.00601907141299126	0.99071135847386	1	Junction
ENSG00000115306.15	chr2:54646476-54647130(+)	SPTBN1	-0.0685063479058635	6.28859911328744	-3.95888377949045	9.00140436306654e-05	0.0060280548698621395	0.788677739453957	-1	Junction
ENSG00000100439.10	chr14:22601756-22603389(+)	ABHD4	0.182256272812266	1.0216475358794201	3.95888320841829	9.001425019387829e-05	0.0060280548698621395	1.2264161349495402	1	Junction
ENSG00000105255.10	chr19:4306042-4306197(+)	FSD1	0.15651532405067903	1.47223560846257	3.95791583827257	9.03648049440312e-05	0.00604889735444543	1.20508968905382	1	Junction
ENSG00000129250.11	chr17:5000849-5001221(+)	KIF1C	-0.12189292435297198	4.21574250259511	-3.9575821752413303	9.04860174718021e-05	0.00605369563750072	0.9517386326810121	-1	Junction
ENSG00000130402.11	chr19:38717317-38717926(+)	ACTN4	-0.0859504176661692	3.86803149794739	-3.95750191953851	9.05151956200335e-05	0.00605369563750072	0.9778044520280601	-1	Junction
ENSG00000147724.11	chr8:138243069-138250840(-)	FAM135B	0.14086258929487602	1.33103262561454	3.9572128573497403	9.0620362417852e-05	0.006058095284192129	1.21040174646098	1	Junction
ENSG00000151422.12	chr5:108883519-108897658(+)	FER	0.12187264247976	2.3139969462704397	3.9568919227975696	9.073726078361941e-05	0.00606327503911392	1.1260011651923	1	Junction
ENSG00000010319.6	chr3:52438200-52438919(-)	SEMA3G	-0.388666328765345	-0.909844836857058	-3.9565735890593303	9.085335308024971e-05	0.0060683964557400796	0.628973755488907	-1	Junction
ENSG00000174851.14	chr11:66288293-66288954(-)	YIF1A	-0.15039504272397597	1.51760055588714	-3.956374810744	9.09259164469133e-05	0.006070607247155579	1.20238672147931	-1	Junction
ENSG00000126950.7	chrX:101079123-101094572(+)	TMEM35A	0.15238261605778902	2.25852661860279	3.95529090218129	9.132256158647191e-05	0.00609182898405995	1.11872380483648	1	Junction
ENSG00000158966.13	chr1:64632744-64634043(+)	CACHD1	0.11611974767321902	3.0160937453690297	3.95528975691294	9.13229815520381e-05	0.00609182898405995	1.04388307428178	1	Junction
ENSG00000169499.14	chr8:38953368-38957322(+)	PLEKHA2	0.122141632721172	2.45347424163732	3.95447658259996	9.16216322399989e-05	0.0061091016815421895	1.09771517911458	1	Junction
ENSG00000137145.20	chr9:19360490-19361845(+)	DENND4C	0.138157841348136	1.64249640146849	3.95417820723313	9.17314472288205e-05	0.00611033582825974	1.18143433857232	1	Junction
ENSG00000130287.13	chr19:19225271-19226485(+)	NCAN	0.14912748841948903	2.6206268757180897	3.9540342600065297	9.17844706297444e-05	0.00611033582825974	1.07931398565037	1	Junction
ENSG00000163629.12	chr4:86785937-86796873(+)	PTPN13	0.13851860928714302	1.8873193226087002	3.95402679963587	9.17872194720958e-05	0.00611033582825974	1.1575754711706998	1	Junction
ENSG00000107317.11	chr9:136977693-136978992(+)	PTGDS	-0.131672857471623	6.96734898474975	-3.9539947427623905	9.17990320111052e-05	0.00611033582825974	0.713409697854685	-1	Junction
ENSG00000138448.11	chr2:186675928-186676812(+)	ITGAV	0.0865964460836403	4.27956729326042	3.9527934680309396	9.22427266507828e-05	0.0061338641073669705	0.9231248742070699	1	Junction
ENSG00000067606.16	chr1:2184699-2184921(+)	PRKCZ	0.0994996676172882	4.131921637331	3.9527367697897797	9.226371849919229e-05	0.0061338641073669705	0.935738401125292	1	Junction
ENSG00000093167.17	chr3:37066326-37075023(-)	LRRFIP2	-0.171538522655008	0.873269564272932	-3.95271403391649	9.227213745780709e-05	0.0061338641073669705	1.20160034462741	-1	Junction
ENSG00000158526.7	chrX:54440781-54443399(+)	TSR2	-0.087494897437871	3.5294767624736	-3.9523547153557903	9.24052877489175e-05	0.00614006193865108	0.9894093426811859	-1	Junction
ENSG00000166342.18	chr18:72747746-72749013(-)	NETO1	0.18697425830984196	1.51975557659599	3.9520553110476295	9.2516375146666e-05	0.0061424050294404	1.16145475901636	1	Junction
ENSG00000277611.1	chr20:43566532-43567067(+)	RP1-138B7.6	-0.25965081349973607	1.36414027450574	-3.95204443593033	9.25204125026063e-05	0.0061424050294404	1.19149536719246	-1	Junction
ENSG00000011201.11	chrX:8623671-8699697(-)	ANOS1	0.169558460135695	1.62678545643599	3.9518563970675404	9.25902478114766e-05	0.00614438950371026	1.17296155155118	1	Junction
ENSG00000086570.12	chr5:151556403-151563324(-)	FAT2	0.468427007742743	-0.672461340461004	3.9512216445222004	9.28263563756976e-05	0.0061574015823595	0.908416393218694	1	Junction
ENSG00000165309.13	chr10:23003415-23006883(+)	ARMC3	0.5925211413081589	-1.4380737215280401	3.95065267796161	9.30384796677255e-05	0.00616826660238662	0.5517503548499421	1	Junction
ENSG00000169710.8	chr17:82085157-82085237(-)	FASN	-0.11242418191466301	3.41254871657845	-3.95050467706577	9.30937329495827e-05	0.00616826660238662	0.993159087114902	-1	Junction
ENSG00000068903.19	chr19:38880737-38880820(-)	SIRT2	-0.120544754297631	4.546449955014941	-3.9504087398522403	9.31295658783211e-05	0.00616826660238662	0.8977454262928779	-1	Junction
ENSG00000136854.18	chr9:127653797-127658374(+)	STXBP1	0.106458258060625	4.28171587719697	3.95035257494165	9.31505497633293e-05	0.00616826660238662	0.912457268499639	1	Junction
ENSG00000121210.15	chr4:153584932-153585457(+)	KIAA0922	-0.189708679909052	0.9552502970965101	-3.94968786090799	9.33992356435792e-05	0.00618118372927427	1.19327766598448	-1	Junction
ENSG00000138193.15	chr10:94270603-94273561(+)	PLCE1	0.283446439845756	-0.363604206210772	3.9496164618901894	9.34259851816198e-05	0.00618118372927427	0.9510680232883699	1	Junction
ENSG00000079931.14	chr6:132374778-132401162(-)	MOXD1	-0.38278168859731504	0.535628388600602	-3.94935551066687	9.35238119790989e-05	0.00618499586314914	1.15633464339168	-1	Junction
ENSG00000033122.18	chr1:70039794-70053025(+)	LRRC7	0.124303048159757	3.5552204744306897	3.9491179135288705	9.36129681387005e-05	0.00618613351771165	0.9695605347982271	1	Junction
ENSG00000153707.16	chr9:8525036-8526626(-)	PTPRD	0.166800930138358	1.1819226605181399	3.94909533334476	9.36214453387467e-05	0.00618613351771165	1.1841851321910901	1	Junction
	chr21:8401703-8401824(+)		-0.42849831391398296	0.479871252460719	-3.9489296214725296	9.36836802458761e-05	0.0061875878547968605	1.1689482021471598	-1	Junction
ENSG00000078269.13	chr6:158017291-158028755(+)	SYNJ2	-0.193354810563435	2.00994415926485	-3.9484335209451604	9.38702308060144e-05	0.00619724817756874	1.1330941977070201	-1	Junction
ENSG00000119698.11	chr14:94251897-94256459(+)	PPP4R4	0.16223791090949602	1.58409731239923	3.9481966280612	9.39594347278202e-05	0.00620047621064219	1.15214244371216	1	Junction
ENSG00000079999.13	chr19:10489854-10491576(-)	KEAP1	-0.12213617682663001	2.04400531072739	-3.94808067952733	9.40031253720466e-05	0.00620069929689325	1.12440508640388	-1	Junction
ENSG00000145147.19	chr4:20519454-20523759(+)	SLIT2	0.14042494524187	1.9219935174098102	3.9477717534451098	9.41196260611798e-05	0.00620572287992327	1.12852799488091	1	Junction
ENSG00000039068.18	chr16:68819426-68822000(+)	CDH1	-0.43525287765684595	-1.27671658435181	-3.94756213145964	9.419875561998041e-05	0.00620800212978586	0.37016794116058094	-1	Junction
ENSG00000188517.14	chr4:108824228-108827134(-)	COL25A1	0.260406718770339	-0.0679377068593819	3.9474664115036497	9.423490962489829e-05	0.00620800212978586	1.1092444453806598	1	Junction
ENSG00000071054.16	chr2:101865037-101866427(+)	MAP4K4	-0.131304408285698	3.8410196658226097	-3.94647735084892	9.460925489270171e-05	0.006227377933879221	0.942970553352739	-1	Junction
ENSG00000175471.19	chr5:94707568-94708511(-)	MCTP1	0.13899756106338299	4.06956488401054	3.94647540335863	9.460999337868191e-05	0.006227377933879221	0.915308859662126	1	Junction
ENSG00000136813.14	chr9:111408673-111410040(-)	KIAA0368	0.0946453019114757	3.80911651660257	3.94631902942702	9.46693080260662e-05	0.00622861689782277	0.9406351678138679	1	Junction
ENSG00000153827.13	chr2:229802460-229803570(-)	TRIP12	0.0735563652217721	3.70509502521546	3.94613115427859	9.474061811552741e-05	0.00623064368602864	0.9463298767175691	1	Junction
ENSG00000078269.13	chr6:158029027-158033454(+)	SYNJ2	-0.179532232865308	2.34952124137987	-3.94577536381845	9.487580187764809e-05	0.00623686761702103	1.08896637371445	-1	Junction
ENSG00000176485.10	chr11:63575047-63590099(-)	PLA2G16	-0.135496554211839	4.5719498309893	-3.9449443838958995	9.519224813894158e-05	0.0062549968261310105	0.875035143574121	-1	Junction
ENSG00000033122.18	chr1:69986387-69994560(+)	LRRC7	0.10591895560742999	3.2372762186211497	3.94468319407758	9.52919185926646e-05	0.0062588724925348605	0.9846656410868001	1	Junction
ENSG00000147251.15	chrX:118574019-118578524(+)	DOCK11	0.164235563019247	1.58566407231318	3.9442897147179705	9.5442257758429e-05	0.00626535367714924	1.1455263264228999	1	Junction
ENSG00000204469.12	chr6:31629846-31630590(+)	PRRC2A	-0.11631747199022001	2.8100634478679196	-3.94421179413588	9.54720560327503e-05	0.00626535367714924	1.02827268470142	-1	Junction
ENSG00000119661.14	chr14:73687386-73689374(+)	DNAL1	0.117502991183225	2.4203851837331096	3.94384807853752	9.561126432272159e-05	0.00627181353281136	1.06662602750045	1	Junction
ENSG00000083067.22	chr9:70620366-70621243(-)	TRPM3	0.257259598002612	0.523685139212825	3.94349461069493	9.57467347489513e-05	0.006278022793161729	1.14747433737936	1	Junction
ENSG00000111341.9	chr12:14884246-14885730(-)	MGP	0.294560033445801	1.4065810586653102	3.94325192821863	9.58398508024458e-05	0.00628145080941041	1.1546081474587901	1	Junction
ENSG00000068903.19	chr19:38880898-38881099(-)	SIRT2	-0.12164966377491002	4.448574977433821	-3.9431016969359396	9.58975368094726e-05	0.00628255476989656	0.878026346774715	-1	Junction
ENSG00000153820.12	chr2:228025529-228027483(-)	SPHKAP	0.339679275227514	-0.38573792619121	3.94247678428086	9.61378450135704e-05	0.006295616862159421	0.988173113598631	1	Junction
ENSG00000159640.15	chr17:63479101-63479768(+)	ACE	-0.224510490312694	1.23256391140746	-3.94202749822635	9.63109691907868e-05	0.00630327838696364	1.16224570222326	-1	Junction
ENSG00000196535.15	chr17:29097351-29097787(-)	MYO18A	-0.119899834954694	2.7369322176879196	-3.9419605416376697	9.633679497969459e-05	0.00630327838696364	1.02806521394525	-1	Junction
ENSG00000168710.17	chr1:110018017-110018372(+)	AHCYL1	0.10956099689946301	5.52445894291749	3.9417736236967897	9.640892574409449e-05	0.00630531590245975	0.781670721767378	1	Junction
ENSG00000143418.19	chr1:150968513-150968917(-)	CERS2	-0.129586216854641	3.3086006695868497	-3.9413661271375697	9.65663542806636e-05	0.00631125881125241	0.970516906033512	-1	Junction
ENSG00000138448.11	chr2:186667777-186668761(+)	ITGAV	0.100460917204082	4.07875270396103	3.9412500573289	9.66112402133658e-05	0.00631125881125241	0.8963510625698091	1	Junction
ENSG00000168710.17	chr1:110018468-110018551(+)	AHCYL1	0.10178070752485499	5.046225801337269	3.94121996680007	9.662287989923241e-05	0.00631125881125241	0.8185228352277909	1	Junction
ENSG00000198898.12	chr7:116916123-116917726(+)	CAPZA2	0.0774360399542935	4.62034946476766	3.94054232849459	9.68853577975494e-05	0.00632369513666397	0.8507252912937829	1	Junction
ENSG00000078814.15	chr20:34998916-34999055(+)	MYH7B	-0.347771106433409	-0.944615374554864	-3.9405161935926403	9.689549447175021e-05	0.00632369513666397	0.5444607977366239	-1	Junction
ENSG00000147488.11	chr8:52116419-52118337(-)	ST18	-0.143944892982309	2.81789974279212	-3.9394607621010502	9.730569487986851e-05	0.00634777290708048	1.01373683770194	-1	Junction
ENSG00000164402.13	chr5:132762646-132763705(-)	SEPT8	-0.113206986168254	5.11940835523287	-3.93926892163324	9.738043151637671e-05	0.00634995543790023	0.8096764607397321	-1	Junction
ENSG00000102362.15	chrX:100688444-100689855(-)	SYTL4	0.31797878880264696	0.7539283706287779	3.93890837657066	9.75210388350347e-05	0.00635642957576238	1.15273190266076	1	Junction
ENSG00000182670.13	chr21:37156907-37159698(+)	TTC3	0.078689247803199	4.45040018864998	3.9382498445280802	9.777835362332759e-05	0.00636945003228249	0.856487591741471	1	Junction
ENSG00000164402.13	chr5:132761266-132761457(-)	SEPT8	-0.107999161207443	5.3921181810924805	-3.93818528468719	9.78036143426052e-05	0.00636945003228249	0.783779171865307	-1	Junction
ENSG00000066322.13	chr1:43364138-43364323(-)	ELOVL1	-0.197224020284083	3.5868329474377596	-3.9380512433508996	9.78560812626145e-05	0.0063701699958619	0.93391924825913	-1	Junction
ENSG00000091513.14	chr3:133764276-133764874(+)	TF	-0.214854119926307	6.3799488646275995	-3.93772312195848	9.79846282747516e-05	0.0063758398664820895	0.6991341575247539	-1	Junction
ENSG00000152894.14	chr6:127976783-127976922(-)	PTPRK	-0.138219753061807	2.03190946680893	-3.93713419579659	9.82157514454435e-05	0.0063860794705692	1.08635824025003	-1	Junction
ENSG00000131069.19	chr20:34920710-34921005(+)	ACSS2	-0.14677124814579098	1.79835908320368	-3.9371106005580097	9.8225022118425e-05	0.0063860794705692	1.1082690123977	-1	Junction
ENSG00000187764.11	chr9:89386483-89387385(-)	SEMA4D	-0.16941837976799698	3.3688206188930603	-3.9368444541972702	9.83296496527842e-05	0.006388701094324001	0.9498954332124491	-1	Junction
ENSG00000109846.7	chr11:111910450-111911523(-)	CRYAB	-0.19480299631817397	6.59268158824133	-3.93679676055138	9.83484101502307e-05	0.006388701094324001	0.6814639587013249	-1	Junction
ENSG00000168481.8	chr8:22155464-22156336(-)	LGI3	-0.129034570557607	2.81589442293859	-3.93664781510538	9.84070203159453e-05	0.00638981000426352	0.9982334120208579	-1	Junction
ENSG00000129515.18	chr14:34597646-34603347(-)	SNX6	-0.10125016531215901	3.4978057141832	-3.93599727852718	9.866339532887809e-05	0.00640250900050907	0.9336094799036809	-1	Junction
ENSG00000136040.8	chr12:94251529-94254786(+)	PLXNC1	-0.21339943278926898	0.220955486801483	-3.93594041098625	9.86858367639006e-05	0.00640250900050907	1.07909019224621	-1	Junction
ENSG00000086570.12	chr5:151563640-151565672(-)	FAT2	0.472048784004082	-1.18908704977165	3.9356491847647597	9.88008381801762e-05	0.00640706554130845	0.6148065504372979	1	Junction
ENSG00000105926.15	chr7:24623785-24641715(+)	MPP6	0.0868463166073378	4.50960068877811	3.9355303439816898	9.88478033302218e-05	0.00640706554130845	0.8436788412407971	1	Junction
ENSG00000151835.14	chr13:23346838-23353784(-)	SACS	0.167071775824355	1.3791002989808703	3.9354463133057602	9.888102450880059e-05	0.00640706554130845	1.11758718945139	1	Junction
ENSG00000122545.18	chr7:35898384-35903075(+)	SEPT7	-0.0890535271262403	6.029279209800991	-3.93482329832183	9.91276611848731e-05	0.00642034209758446	0.7203246373250308	-1	Junction
ENSG00000108370.16	chr17:65160340-65160535(+)	RGS9	0.154602605796086	4.2062255200795	3.93465973601629	9.91925081409715e-05	0.006421357833769571	0.862546099623465	1	Junction
ENSG00000143515.16	chr1:154343569-154343892(+)	ATP8B2	0.14329328213017098	1.39929361857505	3.93457320031183	9.922683290018051e-05	0.006421357833769571	1.12767630824716	1	Junction
ENSG00000186487.17	chr2:1886608-1887487(-)	MYT1L	0.10571112483015	3.7270817708880095	3.9341950209150203	9.937697153043721e-05	0.006428369489347979	0.9005591827764701	1	Junction
ENSG00000150893.10	chr13:38878978-38880283(+)	FREM2	-0.510472132932337	-1.6373504247007098	-3.93365467642174	9.95918639455394e-05	0.00643956219900067	0.0477178649337349	-1	Junction
ENSG00000010282.14	chr3:42700840-42702578(-)	HHATL	-0.22426868487099	3.24445550049877	-3.93346983363231	9.96654760806364e-05	0.006441614226094071	0.948358769500715	-1	Junction
ENSG00000164300.15	chr5:80146235-80147244(-)	SERINC5	-0.13239053840742698	2.8024240325064396	-3.9332339079685803	9.97595064693802e-05	0.00644271371805557	0.9898752047880159	-1	Junction
ENSG00000135525.18	chr6:136389518-136411619(-)	MAP7	-0.0990865291416118	4.19567956789853	-3.9332169853802204	9.97662543566285e-05	0.00644271371805557	0.8610966103625691	-1	Junction
ENSG00000011426.10	chr7:36417191-36419243(+)	ANLN	-0.20137869425808702	3.7686620197445295	-3.93271452757704	9.996680677784359e-05	0.006452955959967179	0.8988449367575521	-1	Junction
ENSG00000135838.13	chr1:182794440-182803697(+)	NPL	0.239686872583314	0.6210452890919351	3.9325093532716204	0.00010004881044398299	0.006455540380262421	1.1221155135043401	1	Junction
ENSG00000130402.11	chr19:38724078-38724156(+)	ACTN4	-0.0903424572502686	3.60017690650177	-3.93239597031971	0.000100094154467101	0.00645575820163595	0.90743381967062	-1	Junction
ENSG00000129951.18	chr19:814750-814885(-)	PLPPR3	0.17358411515617	2.6086858326235296	3.93202342414211	0.000100243280021494	0.006462666617479611	0.9993106231837622	1	Junction
ENSG00000196504.15	chr2:152714630-152715994(-)	PRPF40A	-0.326756135707177	-1.0353018008881099	-3.93161207858464	0.000100408181070824	0.00647058586226203	0.43835052970915506	-1	Junction
ENSG00000196547.14	chr15:90910962-90911170(+)	MAN2A2	-0.113685574483504	2.8798626095910493	-3.93150698234873	0.000100450353478864	0.00647059280732253	0.9748262971504721	-1	Junction
ENSG00000107863.17	chr10:24600931-24601977(-)	ARHGAP21	-0.09062647078899902	3.9903743422346603	-3.93121296967901	0.000100568422366241	0.006473343269556521	0.871186673076307	-1	Junction
ENSG00000108852.14	chr17:43882512-43882902(-)	MPP2	-0.15815714852528698	1.66796876080601	-3.9311867885046397	0.00010057894251295799	0.006473343269556521	1.0999161971069198	-1	Junction
ENSG00000104067.16	chr15:29800703-29956231(-)	TJP1	-0.108246487834679	3.63683454498604	-3.93108637715382	0.00010061929957750501	0.006473343269556521	0.9003804915103308	-1	Junction
ENSG00000080822.16	chr3:98521704-98522848(-)	CLDND1	-0.266946817545491	2.71573529193349	-3.93053299917598	0.00010084198727400699	0.0064849576473345	0.9960667659770029	-1	Junction
ENSG00000080200.9	chr3:97879749-97879984(+)	CRYBG3	0.13667802563121903	1.7905507547254598	3.93042206471761	0.000100886685148863	0.00648512091225402	1.0793943212022599	1	Junction
ENSG00000075213.10	chr7:84110590-84129122(-)	SEMA3A	0.20215255053001102	1.09287284480883	3.93028292869107	0.000100942772583595	0.00648601586995465	1.12298051100053	1	Junction
ENSG00000099308.10	chr19:18122752-18123216(+)	MAST3	-0.109469696337599	4.23868813028688	-3.92963139950096	0.00010120580536977299	0.00650020167474126	0.8423741557060279	-1	Junction
ENSG00000171408.13	chr6:136155759-136173796(+)	PDE7B	0.12226901197865302	2.5757018569565	3.9294309383257597	0.000101286865343018	0.006502692846990729	0.99325948430879	1	Junction
ENSG00000196535.15	chr17:29096916-29097222(-)	MYO18A	-0.120991635699684	2.74709541145446	-3.92902988089355	0.00010144922463241701	0.006509493743000729	0.97905426753739	-1	Junction
ENSG00000198818.9	chr6:166328358-166329506(-)	SFT2D1	-0.107776502495887	2.83604216675322	-3.92880808554318	0.000101539119488151	0.006509493743000729	0.970634605252961	-1	Junction
ENSG00000148482.11	chr10:17993292-17995655(+)	SLC39A12	0.352502268090414	0.0171578937157284	3.9287739718992203	0.000101552952628926	0.006509493743000729	1.03229732898259	1	Junction
ENSG00000122966.14	chr12:119776843-119782517(-)	CIT	0.124671639550533	4.1216878720083905	3.9287514970978497	0.000101562067175048	0.006509493743000729	0.8463299086428359	1	Junction
ENSG00000003989.16	chr8:17563712-17564949(+)	SLC7A2	0.281171173442777	0.12280421331270698	3.92863923008349	0.000101607608124617	0.00650970025812962	1.03765685343108	1	Junction
ENSG00000131149.18	chr16:85671099-85672404(+)	GSE1	0.21140157805457302	0.5145833976868879	3.9279766670902205	0.00010187677019008101	0.00652422738321785	1.0935158515383	1	Junction
ENSG00000039068.18	chr16:68808568-68808692(+)	CDH1	-0.356861559408813	-0.8001942655266421	-3.9276654533375095	0.00010200343192383199	0.00652962043931899	0.610966284201331	-1	Junction
ENSG00000130787.13	chr12:122855406-122855550(+)	HIP1R	-0.14222256153454702	2.6236766729445202	-3.92695208911056	0.000102294329276231	0.00654551797043102	0.9881405180413091	-1	Junction
ENSG00000158966.13	chr1:64677012-64678158(+)	CACHD1	0.131115656467137	2.3672517697974502	3.92612015969347	0.000102634568390224	0.006561690837032379	1.0034670033095898	1	Junction
ENSG00000101190.12	chr20:62857636-62859363(-)	TCFL5	-0.19811307580555	1.32643210910664	-3.92607514802174	0.000102653007626586	0.006561690837032379	1.10518702577609	-1	Junction
ENSG00000066933.15	chr15:71854570-71859734(-)	MYO9A	0.108615195223631	2.4151651111335	3.92591425130867	0.000102718945366986	0.006561690837032379	0.99731949921614	1	Junction
ENSG00000114626.17	chr3:127677084-127677167(+)	ABTB1	-0.137501409600958	2.48968003843215	-3.92578589924613	0.000102771574627158	0.006561690837032379	0.994452229369239	-1	Junction
ENSG00000152894.14	chr6:127973158-127973663(-)	PTPRK	-0.158317941381514	1.5013252262563703	-3.92572692802	0.000102795763653675	0.006561690837032379	1.09119120361377	-1	Junction
ENSG00000039319.16	chr5:80440033-80443122(+)	ZFYVE16	-0.196489964961865	1.29715201782157	-3.92566422775428	0.000102821488188177	0.006561690837032379	1.10324534302409	-1	Junction
ENSG00000204634.12	chr2:101059540-101090253(-)	TBC1D8	0.36938643144067496	-1.18130792601324	3.9256052787328195	0.00010284567923344799	0.006561690837032379	0.45325090896745296	1	Junction
ENSG00000145555.14	chr5:16685832-16689823(-)	MYO10	-0.11990650887293801	3.5249158582053	-3.9254753247015	0.00010289902781858101	0.00656237270074344	0.890147020453711	-1	Junction
ENSG00000143515.16	chr1:154330929-154331047(+)	ATP8B2	0.159207962819517	1.2287691082743002	3.9252070389473506	0.000103009247148752	0.00656651805761906	1.1026799366575202	1	Junction
ENSG00000012171.18	chr3:50274058-50274362(+)	SEMA3B	-0.1661727783317	2.9760313805158995	-3.92498871398826	0.000103099023731113	0.00656651805761906	0.9419424706281221	-1	Junction
ENSG00000116299.16	chr1:109172569-109173473(+)	KIAA1324	0.136259912471047	1.98934538913347	3.92488440421166	0.00010314194272912	0.00656651805761906	1.0315430906210101	1	Junction
ENSG00000137177.19	chr6:17796821-17799265(-)	KIF13A	-0.12330685390850502	2.08580382528028	-3.9248205162483103	0.00010316823824463299	0.00656651805761906	1.0379682669525698	-1	Junction
ENSG00000152208.12	chr4:93490778-93515215(+)	GRID2	0.15436537657901098	1.1560174599461202	3.92479809310458	0.000103177468846191	0.00656651805761906	1.10314169290206	1	Junction
ENSG00000121957.12	chr1:108903235-108904124(+)	GPSM2	-0.109122028832086	2.9935977840866297	-3.9243842260846002	0.00010334797989989201	0.00657464971385479	0.939531830669218	-1	Junction
ENSG00000128731.15	chr15:28192152-28196214(-)	HERC2	0.105971681465947	2.1114522903071897	3.92413866884086	0.000103449274375673	0.00657837314214052	1.02542977371926	1	Junction
ENSG00000204655.11	chr6:29670722-29671421(+)	MOG	-0.43325741568932397	-1.0330383937347098	-3.92402033517456	0.000103498121614516	0.00657875973444335	0.5505662072718729	-1	Junction
ENSG00000129250.11	chr17:5002643-5002730(+)	KIF1C	-0.134400595012958	4.14128582388632	-3.9227908242131297	0.000104006949298715	0.00660568399552839	0.829177696068404	-1	Junction
ENSG00000273125.1	chr3:107460791-107462572(+)	RP11-115H18.1	0.332467187912554	-1.13374687167287	3.92278929366373	0.000104007584184429	0.00660568399552839	0.584575699760485	1	Junction
ENSG00000102900.12	chr16:56830686-56831841(+)	NUP93	0.12969451213128802	2.1761079511971397	3.92262262082242	0.000104076743561672	0.00660573947576994	1.01119928633311	1	Junction
ENSG00000149970.14	chrX:21527001-21531855(+)	CNKSR2	0.0961089398354561	4.00746945018805	3.92258022047032	0.00010409434415255201	0.00660573947576994	0.833619327471793	1	Junction
ENSG00000150054.18	chr10:28131692-28147482(-)	MPP7	0.19666035763804504	0.292880629078252	3.92202971910661	0.00010432311608634301	0.00661752714720893	1.0669224582661099	1	Junction
ENSG00000136960.12	chr8:119621520-119626564(-)	ENPP2	-0.17988118294810002	4.65769692458723	-3.92168519492842	0.000104466532323861	0.0066176365411355	0.78245439049982	-1	Junction
ENSG00000172575.11	chr15:38516351-38518291(-)	RASGRP1	0.13992196271208499	2.76586122300692	3.92167965643831	0.00010446883937468101	0.0066176365411355	0.9424511279719789	1	Junction
ENSG00000109466.13	chr4:165238900-165263196(+)	KLHL2	0.0947542023905899	4.37654830380258	3.9216010410621	0.00010450159171307099	0.0066176365411355	0.8002421573859381	1	Junction
ENSG00000084676.15	chr2:24711112-24726588(+)	NCOA1	0.0890070278850655	3.29803512810744	3.92157357786046	0.00010451303558534101	0.0066176365411355	0.8914235075896708	1	Junction
ENSG00000107331.16	chr9:137017347-137017501(-)	ABCA2	-0.103556320093356	4.62126031753274	-3.9215090152249803	0.000104539943409454	0.0066176365411355	0.783117585802654	-1	Junction
ENSG00000159640.15	chr17:63486716-63486985(+)	ACE	-0.20479569125249603	0.818972703408746	-3.92134129294379	0.000104609875843879	0.00661933942891186	1.09199940844252	-1	Junction
ENSG00000197971.14	chr18:76984895-76988876(-)	MBP	-0.20469051657132	7.26201229680167	-3.9211078978177403	0.000104707264575944	0.00662277753840235	0.567594959046428	-1	Junction
ENSG00000135905.18	chr2:224864676-224864865(-)	DOCK10	-0.128566757033498	2.69692491181635	-3.92011830730231	0.000105121145868259	0.00664622287841551	0.9543619177700791	-1	Junction
ENSG00000168032.8	chr3:40423402-40423825(+)	ENTPD3	0.18434486295634303	3.29520401384537	3.91966563002737	0.00010531098754958	0.00665548999992362	0.8814885707898441	1	Junction
ENSG00000143669.13	chr1:235746528-235751209(-)	LYST	0.133571283720096	1.48614667076917	3.9191956566407202	0.00010550842644039	0.00666522944443247	1.06552407988102	1	Junction
ENSG00000156113.21	chr10:77108573-77110172(-)	KCNMA1	0.10234543079777698	2.7713388613041605	3.91898932650699	0.000105595217812849	0.0066679738834407	0.936232729817863	1	Junction
ENSG00000142459.8	chr19:7851771-7853085(+)	EVI5L	-0.10458236341073901	2.55593926975112	-3.9184645611442	0.00010581626169095	0.006676176442576579	0.961011745656841	-1	Junction
ENSG00000164211.12	chr5:111502089-111506329(-)	STARD4	0.17842879697010897	2.08763492356662	3.9183215196015797	0.000105876590242618	0.006676176442576579	0.999652947529787	1	Junction
ENSG00000255730.5	chr19:41410817-41410922(+)	CTC-435M10.3	-0.12570329274446002	2.15899960403605	-3.9182820256501003	0.00010589325277194599	0.006676176442576579	1.00472971065185	-1	Junction
ENSG00000080815.18	chr14:73192865-73198030(+)	PSEN1	-0.136599432911121	2.3952397865101602	-3.9182690696656204	0.000105898719453189	0.006676176442576579	0.9810587352782301	-1	Junction
ENSG00000004777.18	chr19:35778602-35779031(+)	ARHGAP33	-0.129666357423755	1.94351484345524	-3.9176194328401204	0.000106173171948509	0.00669073665505096	1.02684773445058	-1	Junction
ENSG00000136960.12	chr8:119590631-119593751(-)	ENPP2	-0.192284422270992	4.6188105968724	-3.9169220649261702	0.000106468539312837	0.0067066023995893	0.769129613064657	-1	Junction
ENSG00000166508.17	chr7:100097949-100098140(-)	MCM7	-0.15241193665954098	1.9901611881276202	-3.91599745702515	0.000106861353665126	0.00672701889903816	1.01689667668386	-1	Junction
ENSG00000235944.7	chr7:5840076-5840689(+)	ZNF815P	0.218302855522418	0.160323037407477	3.9157717073837994	0.00010695747042385501	0.00672701889903816	0.998496103362415	1	Junction
ENSG00000148180.18	chr9:121281563-121300055(+)	GSN	-0.27124465060867997	1.77092727483672	-3.91568236765114	0.000106995530952718	0.00672701889903816	1.0287616425427801	-1	Junction
ENSG00000112137.17	chr6:12749791-13053364(+)	PHACTR1	0.147356150945171	5.370072070124661	3.91560322578872	0.000107029257699965	0.00672701889903816	0.6949163222291629	1	Junction
ENSG00000010282.14	chr3:42698903-42699031(-)	HHATL	-0.21546998342197898	3.0539266428189804	-3.9155873493122	0.000107036024761958	0.00672701889903816	0.901439956054729	-1	Junction
ENSG00000183454.15	chr16:10182068-10182653(-)	GRIN2A	0.225616025484761	0.80693820201682	3.91547307250593	0.00010708474515095	0.00672701889903816	1.0725789848086802	1	Junction
ENSG00000186487.17	chr2:1917340-1922291(-)	MYT1L	0.115417238898138	3.5912242235587595	3.9154062353523202	0.000107113250014121	0.00672701889903816	0.842062670041905	1	Junction
ENSG00000002586.18_PAR_Y	chrY:2723365-2726259(+)	CD99	0.198315187213351	2.41388052256444	3.91533764968008	0.000107142508062041	0.00672701889903816	0.9572412886762801	1	Junction
ENSG00000129250.11	chr17:5020679-5020805(+)	KIF1C	-0.123998968211249	4.41248194413465	-3.91513502076077	0.000107228992017924	0.00672871455035418	0.7782577212571999	-1	Junction
ENSG00000109133.12	chr4:41935263-41935466(+)	TMEM33	-0.384229994758362	-1.2587540049216202	-3.91501097531741	0.000107281968426162	0.00672871455035418	0.35700791608763893	-1	Junction
ENSG00000182670.13	chr21:37147604-37148545(+)	TTC3	0.0740436395755648	4.55437083017157	3.91496702815864	0.000107300743000285	0.00672871455035418	0.7619553177281401	1	Junction
ENSG00000204136.10	chr9:121455842-121460103(-)	GGTA1P	0.202966751825542	2.2134785472958503	3.91457009782291	0.000107470455849414	0.00673413971651724	0.979254836763244	1	Junction
ENSG00000082996.19	chr3:149960137-149960739(+)	RNF13	-0.125948026179553	3.94629318503634	-3.9145599165925495	0.000107474812313017	0.00673413971651724	0.815080815303123	-1	Junction
ENSG00000136854.18	chr9:127612441-127651602(+)	STXBP1	0.10713874720983001	3.6840069392757897	3.91388189408618	0.00010776530931880601	0.0067472369884039	0.8269719418558499	1	Junction
ENSG00000143537.13	chr1:155060344-155060762(+)	ADAM15	-0.168747461531091	1.6597552793513501	-3.91378962605916	0.000107804898768132	0.0067472369884039	1.03784524826895	-1	Junction
ENSG00000100711.13	chr14:103729847-103732619(+)	ZFYVE21	0.12672024958009098	2.5410290127334103	3.9137650871813303	0.00010781542998535201	0.0067472369884039	0.940522534439125	1	Junction
ENSG00000105662.15	chr19:18743027-18745822(+)	CRTC1	-0.213384450646151	0.9109601422504799	-3.91342156989227	0.000107962957788236	0.006752394406153001	1.06266690241109	-1	Junction
ENSG00000064787.13	chr20:53996051-54028391(-)	BCAS1	-0.16247471369712901	6.363669581926731	-3.91336880660101	0.000107985634579141	0.006752394406153001	0.615542135800324	-1	Junction
ENSG00000039319.16	chr5:80445406-80448025(+)	ZFYVE16	-0.140952572117863	3.1005058216811205	-3.91228164001648	0.000108453886293114	0.0067789187562122205	0.8847794811615871	-1	Junction
ENSG00000164300.15	chr5:80169547-80174953(-)	SERINC5	-0.145093751250171	2.26441499822866	-3.91207070813732	0.000108544958916953	0.00678185552615771	0.972171434289495	-1	Junction
ENSG00000053702.14	chr12:2827678-2827925(-)	NRIP2	-0.271694441269716	0.639471362241474	-3.91177497548155	0.000108672767385663	0.0067870842237513895	1.0467246821081	-1	Junction
ENSG00000100359.20	chr22:40407072-40407200(+)	SGSM3	-0.12340852440979	2.02276378890709	-3.91062661948099	0.000109170411710491	0.00681357419019879	0.99193916915172	-1	Junction
ENSG00000150054.18	chr10:28202272-28238567(-)	MPP7	0.21289493407366297	0.133289916158925	3.9105711819169104	0.000109194490318984	0.00681357419019879	1.0024345784992101	1	Junction
ENSG00000049246.14	chr1:7785587-7786720(+)	PER3	-0.173333354176001	1.61003318578086	-3.91037757596591	0.000109278620094296	0.00681357419019879	1.02927569991217	-1	Junction
ENSG00000145087.12	chr3:121250764-121254894(+)	STXBP5L	0.125072925685244	2.51017953499881	3.9103019001088	0.00010931152106355401	0.00681357419019879	0.926262194464182	1	Junction
ENSG00000083457.11	chr17:3716799-3720306(-)	ITGAE	0.154502419787872	1.61006734458457	3.9102167722751098	0.00010934854260449	0.00681357419019879	1.0214821821828701	1	Junction
ENSG00000109956.12	chr11:134387941-134411806(-)	B3GAT1	-0.151119812035819	2.3885149462206603	-3.91018426541349	0.000109362682760285	0.00681357419019879	0.9507303971835871	-1	Junction
ENSG00000204843.12	chr2:74374341-74376741(-)	DCTN1	0.13000359568069	3.16932477603329	3.90980600224864	0.00010952735079540601	0.00682107074336168	0.859012986710871	1	Junction
ENSG00000176058.11	chr9:137192692-137198986(-)	TPRN	-0.16617195461338	2.05442492060265	-3.9091361110004597	0.00010981954869295999	0.00683650023378976	0.98324710700634	-1	Junction
ENSG00000158966.13	chr1:64658874-64663694(+)	CACHD1	0.14087518667108803	2.34210342940213	3.9088075377027596	0.00010996313786024299	0.00684266977400964	0.9428839926534909	1	Junction
ENSG00000067606.16	chr1:2175314-2184582(+)	PRKCZ	0.10405663125711201	4.17640940421919	3.90864661302523	0.000110033528092068	0.00684428122068835	0.7675116870549751	1	Junction
ENSG00000171502.14	chr1:86022294-86022537(-)	COL24A1	-0.292344047027939	-0.10120063263589199	-3.90834230002744	0.000110166754635399	0.0068497983151941	0.855434340726583	-1	Junction
ENSG00000138448.11	chr2:186641589-186646685(+)	ITGAV	0.0876898123008089	4.1383000755671695	3.90737534090617	0.000110591098742274	0.00687340434910313	0.7657291065123359	1	Junction
ENSG00000164124.10	chr4:158217421-158219309(+)	TMEM144	-0.19388602949567801	3.98264455542144	-3.90601901964605	0.0001111889213569	0.00690462736411401	0.7820871346085709	-1	Junction
ENSG00000092330.15	chr14:24241777-24241889(-)	TINF2	-0.126968791912913	1.6233865473112499	-3.90594994689986	0.000111219448150007	0.00690462736411401	1.01143306873749	-1	Junction
ENSG00000008294.20	chr17:50979918-50982523(-)	SPAG9	-0.0698281110879541	4.27992785914759	-3.9059303130134797	0.000111228126821222	0.00690462736411401	0.752738522319254	-1	Junction
ENSG00000107317.11	chr9:136979133-136979222(+)	PTGDS	-0.11385734610063901	7.147102330931441	-3.90568472903735	0.00011133673531008401	0.00690858140745205	0.5168775891694001	-1	Junction
ENSG00000133313.14	chr18:74511014-74512447(+)	CNDP2	-0.0886645408678393	3.85277632179812	-3.90448523420384	0.00011186865176983001	0.00693821517847446	0.782268952825762	-1	Junction
ENSG00000124406.16	chr4:42588330-42594288(-)	ATP8A1	-0.16963040624297102	2.69422046211621	-3.9043327768597402	0.000111936431173049	0.00693821517847446	0.8972670416662311	-1	Junction
ENSG00000141934.9	chr19:282311-282751(-)	PLPP2	-0.207075327715311	2.11498758120513	-3.90420499711369	0.000111993269380148	0.00693821517847446	0.9612143428897859	-1	Junction
	chr10:64060206-64085164(+)		0.532737388481976	-1.6348344218504598	3.90420172965973	0.000111994723147421	0.00693821517847446	0.14240121181829002	1	Junction
ENSG00000111341.9	chr12:14883048-14884212(-)	MGP	0.27921936820680604	1.09408307682261	3.9040995891508197	0.000112040176879627	0.00693823679891651	1.03052073646899	1	Junction
ENSG00000135905.18	chr2:224845643-224849506(-)	DOCK10	-0.124545407061252	2.6239863548383195	-3.90359063577815	0.00011226692767841999	0.00694371332061372	0.9022879594165641	-1	Junction
ENSG00000168843.13	chr4:162111413-162163614(-)	FSTL5	0.17099858915796	1.6530589662607802	3.9035770590204306	0.000112272982393223	0.00694371332061372	0.9941048767993801	1	Junction
ENSG00000168032.8	chr3:40423964-40427271(+)	ENTPD3	0.18735468067074998	2.76835383464176	3.90355252450284	0.000112283924634297	0.00694371332061372	0.871079066725415	1	Junction
ENSG00000113140.10	chr5:151663600-151664086(-)	SPARC	0.18923955092738898	5.71463478665294	3.90349591867409	0.000112309174332436	0.00694371332061372	0.6220434847826011	1	Junction
ENSG00000144339.11	chr2:191950408-191953678(-)	TMEFF2	-0.135058689908043	2.48582000108607	-3.9029540328636	0.00011255116117687199	0.006955878813994529	0.913429210562266	-1	Junction
ENSG00000077522.12	chr1:236744777-236747666(+)	ACTN2	0.12154136615978	3.1683065189083304	3.9025254206902598	0.00011274291371361201	0.006964931205621	0.833633442346308	1	Junction
ENSG00000065361.14	chr12:56085182-56086530(+)	ERBB3	-0.178514420272107	2.2731717033198597	-3.90180821841587	0.00011306446784519299	0.0069819918772729105	0.931673780309691	-1	Junction
ENSG00000118160.13	chr19:47441441-47447808(-)	SLC8A2	0.20991981951887898	0.34081095729507593	3.9016486473094303	0.000113136128787533	0.006982742992099221	0.998634725728459	1	Junction
ENSG00000135931.17	chr2:231282134-231291352(+)	ARMC9	0.159257535110312	1.39675505504476	3.9015790010559703	0.00011316741933563	0.006982742992099221	1.00573249790066	1	Junction
ENSG00000196535.15	chr17:29119436-29120615(-)	MYO18A	-0.101620994599451	2.48708031079603	-3.89963165759548	0.000114045643830875	0.00703411032970506	0.901408386910163	-1	Junction
ENSG00000196562.14	chr20:47664190-47665198(-)	SULF2	0.16472591343634196	1.6920115277244199	3.8991478540375697	0.00011426483116863899	0.0070448046711486705	0.976145100530006	1	Junction
ENSG00000145147.19	chr4:20511138-20519381(+)	SLIT2	0.137488917866847	1.85852479365834	3.8986217103166605	0.00011450365350493601	0.00705670052099228	0.9559110744056658	1	Junction
ENSG00000198838.13	chr15:33823073-33825602(+)	RYR3	0.14133409572765102	2.08715152317069	3.8984409750704105	0.000114585800203831	0.0070588949175331706	0.932604017540293	1	Junction
ENSG00000107957.16	chr10:103617315-103622469(-)	SH3PXD2A	-0.19392344795306898	2.41069734609735	-3.89811704030738	0.000114733172748974	0.0070588949175331706	0.9100880519593709	-1	Junction
ENSG00000135905.18	chr2:224837832-224839953(-)	DOCK10	-0.13695855129753098	2.3182086727609	-3.8979243130056807	0.000114820938234503	0.0070588949175331706	0.915631739046298	-1	Junction
ENSG00000126583.10	chr19:53893076-53893361(+)	PRKCG	-0.173760801896961	2.68518932062967	-3.8978558158760697	0.000114852146238157	0.0070588949175331706	0.8670461450093689	-1	Junction
ENSG00000144218.18	chr2:100007018-100007147(-)	AFF3	0.147236832322369	1.92569074437756	3.89784683710575	0.00011485623765453501	0.0070588949175331706	0.9507785254605781	1	Junction
ENSG00000130294.14	chr2:240719927-240720913(-)	KIF1A	-0.0816210914569549	5.059082207092559	-3.89780981232033	0.00011487311044433201	0.0070588949175331706	0.6605150208390179	-1	Junction
ENSG00000065361.14	chr12:56088869-56092746(+)	ERBB3	-0.17466476958335803	2.1327172469077302	-3.8977485368608904	0.00011490103981258501	0.0070588949175331706	0.9330289107963242	-1	Junction
ENSG00000164176.12	chr5:84254213-84384307(-)	EDIL3	-0.162754904771346	4.30663500757956	-3.8977368370849903	0.000114906373304099	0.0070588949175331706	0.7220708023155591	-1	Junction
ENSG00000171502.14	chr1:86050178-86057930(-)	COL24A1	-0.379091734690813	-0.484631103721323	-3.89757449193771	0.00011498040460115901	0.0070606230490113	0.677425901517492	-1	Junction
ENSG00000003989.16	chr8:17550435-17551763(+)	SLC7A2	0.289407124840943	0.17231058204362001	3.8972001102595897	0.00011515129925349199	0.007068021170559001	0.9411363382269541	1	Junction
ENSG00000150938.9	chr2:36464656-36476888(+)	CRIM1	0.0965331788328374	3.3414994077625604	3.89710932146236	0.000115192777991818	0.007068021170559001	0.796975940336529	1	Junction
ENSG00000197971.14	chr18:76984895-76988494(-)	MBP	-0.196638665445678	8.56999303576471	-3.8966782728677796	0.000115389904562923	0.007070455584299841	0.35769394512459	-1	Junction
ENSG00000148498.15	chr10:34331345-34336198(-)	PARD3	0.13709723914106	2.27794184256617	3.8965925874753	0.00011542912813211201	0.007070455584299841	0.9080702090741719	1	Junction
ENSG00000179403.11	chr1:1437485-1439080(+)	VWA1	-0.171901258108257	3.0558621245375495	-3.89654954816135	0.000115448834683832	0.007070455584299841	0.8299517458870308	-1	Junction
ENSG00000196352.14	chr1:207339418-207359545(+)	CD55	-0.266862080666184	0.856923116704335	-3.8964786408820498	0.000115481308179799	0.007070455584299841	1.00454758717383	-1	Junction
ENSG00000067606.16	chr1:2146109-2148871(+)	PRKCZ	0.0843401761568496	4.38547209186091	3.8964478948882206	0.00011549539164929499	0.007070455584299841	0.706467837779877	1	Junction
ENSG00000065361.14	chr12:56096623-56096747(+)	ERBB3	-0.163200050359519	2.47601582443241	-3.896419850322	0.000115508239124625	0.007070455584299841	0.892026587032436	-1	Junction
ENSG00000091513.14	chr3:133775618-133777048(+)	TF	-0.21607785359272197	6.29044685358389	-3.89605633843713	0.00011567488977668601	0.007077840063603329	0.551724750748277	-1	Junction
ENSG00000152767.16	chr13:98365438-98368116(+)	FARP1	0.12204063115141801	2.44251457984012	3.89576756778727	0.00011580743782300501	0.00708092194477585	0.8855100000799521	1	Junction
ENSG00000145794.16	chr5:127433510-127434686(+)	MEGF10	-0.12560026384175801	2.5975857049722	-3.8957460457510797	0.00011581732236668999	0.00708092194477585	0.8727753982405129	-1	Junction
ENSG00000145147.19	chr4:20617651-20618767(+)	SLIT2	0.142424810738103	1.76263339732701	3.8952734332955403	0.00011603458316613402	0.007091386474187741	0.948609167096114	1	Junction
ENSG00000065613.13	chr10:103993134-103998898(+)	SLK	0.0920839290299296	3.89407744868572	3.89510600588064	0.00011611164237608101	0.0070926183718464705	0.741908433541458	1	Junction
ENSG00000033327.12	chr11:78220445-78221676(-)	GAB2	-0.146082956771521	2.5691813285270695	-3.8950293122948505	0.000116146957118032	0.0070926183718464705	0.878426362982792	-1	Junction
ENSG00000080822.16	chr3:98521443-98521652(-)	CLDND1	-0.24037558032288198	4.56132638777082	-3.89466015421162	0.00011631708397190901	0.00710018866745197	0.692269138742148	-1	Junction
ENSG00000133657.14	chr3:194448010-194448456(-)	ATP13A3	0.10236522448089401	3.0137222440291804	3.8936304324557995	0.000116792880048898	0.00712640411484402	0.818162821043547	1	Junction
ENSG00000173175.14	chr3:123314323-123318019(-)	ADCY5	0.0995380793362885	4.922703359026269	3.89279154859291	0.000117181858526355	0.007145966139528209	0.647473636013226	1	Junction
ENSG00000127603.23	chr1:39444836-39447431(+)	MACF1	0.0735701138353818	4.21860170318645	3.8927387368247497	0.000117206387583486	0.007145966139528209	0.7057624722298449	1	Junction
ENSG00000178802.17	chr15:74890090-74890526(+)	MPI	-0.144462554863251	1.6339047024991797	-3.8923762115111398	0.00011737489806441399	0.00715340479190113	0.9581065100877671	-1	Junction
ENSG00000121957.12	chr1:108897628-108897958(+)	GPSM2	-0.11890610429380902	3.23103223128809	-3.8919017400443194	0.00011759579038227901	0.00716402869526892	0.7969700823178901	-1	Junction
ENSG00000164116.16	chr4:155703994-155708235(+)	GUCY1A3	0.121619192919306	4.10809243492551	3.8914179514603697	0.00011782142552889299	0.00717493300949408	0.710347170670454	1	Junction
ENSG00000198838.13	chr15:33729027-33731473(+)	RYR3	0.128305678165525	2.06720298397379	3.8910562757059903	0.000117990375905777	0.00718237814551096	0.9079490975888829	1	Junction
ENSG00000236451.2	chr2:220630561-220632656(+)	AC067956.1	-0.24042142588956603	0.30105579838121505	-3.8904560423216803	0.00011827127050868999	0.00719662902927186	0.913850564470665	-1	Junction
ENSG00000164199.15	chr5:90690959-90692604(+)	ADGRV1	0.22192875397691197	1.48969410353053	3.8902873042384907	0.000118350349751606	0.0071985933375013	0.961983007267343	1	Junction
ENSG00000003989.16	chr8:17543716-17544450(+)	SLC7A2	0.267742007100704	0.613357851015529	3.8900936404751403	0.00011844117212938799	0.007201270080159341	0.974793036114221	1	Junction
ENSG00000198373.12	chr16:69871932-69888038(+)	WWP2	-0.12364156247385999	1.8897265990974799	-3.88996942083938	0.00011849946206719399	0.007201967503945541	0.930747873021081	-1	Junction
ENSG00000059915.16	chr10:102412576-102413768(-)	PSD	-0.150348948728877	4.02170039621854	-3.88966255694753	0.00011864357406989299	0.00720546216575813	0.7153568635483628	-1	Junction
ENSG00000108010.11	chr10:130171637-130174866(+)	GLRX3	0.0980629456275046	2.5289107072635097	3.8896475068454803	0.00011865064629198999	0.00720546216575813	0.8560029509393041	1	Junction
ENSG00000197006.13	chr16:21600665-21612644(+)	METTL9	0.3713807508111311	-1.8679088810606999	3.88951030006899	0.00011871513979644099	0.00720653369344417	0.232638858627351	1	Junction
ENSG00000198589.10	chr4:150828622-150831816(-)	LRBA	0.108288235011325	2.8426052106658704	3.8892211764199502	0.00011885114989183201	0.0072119440363357	0.8190984515352691	1	Junction
ENSG00000136960.12	chr8:119638528-119673251(-)	ENPP2	-0.213227482553982	3.30781575132329	-3.88903779265085	0.000118937494074767	0.007214337549704641	0.7814825751885891	-1	Junction
ENSG00000129250.11	chr17:5014838-5019995(+)	KIF1C	-0.128407885810533	4.46169462985865	-3.8887568171953397	0.000119069903409231	0.0072195222277985594	0.6770193371483489	-1	Junction
ENSG00000197170.9	chr17:67341053-67342185(-)	PSMD12	0.0975098504491941	2.8217943656341498	3.88750099280159	0.000119663416627418	0.007252649748901741	0.8171751305938879	1	Junction
ENSG00000086205.16	chr11:49174978-49175858(-)	FOLH1	-0.20995916183201604	2.24589182518958	-3.8873215687779	0.000119748442235107	0.007254944516272291	0.884092320099016	-1	Junction
ENSG00000105662.15	chr19:18775822-18777170(+)	CRTC1	-0.14025755148841398	2.4569188720529	-3.88711284584972	0.000119847423993242	0.00725744260095117	0.8584762939288771	-1	Junction
ENSG00000130287.13	chr19:19219317-19224020(+)	NCAN	0.12453906685562101	3.76012881592915	3.8868929005841695	0.00011995181147713899	0.00725744260095117	0.7216195066444481	1	Junction
ENSG00000104408.9	chr8:108229196-108234997(-)	EIF3E	0.0817671767817082	4.09413132003672	3.8868554472124304	0.00011996959566992399	0.00725744260095117	0.696229718079839	1	Junction
ENSG00000102271.13	chrX:87633912-87635562(+)	KLHL4	-0.22774605060772002	1.09225036015629	-3.8868369188845597	0.00011997839450166599	0.00725744260095117	0.97142314274048	-1	Junction
ENSG00000166086.12	chr11:134148677-134148763(+)	JAM3	-0.14246096581678697	3.76871879234108	-3.88663541005934	0.000120074127551828	0.00725981748447819	0.727372860884684	-1	Junction
ENSG00000138670.17	chr4:81447579-81448068(-)	RASGEF1B	0.127958211335069	2.9812578765044506	3.8865556371325694	0.000120112046143325	0.00725981748447819	0.793367566015283	1	Junction
ENSG00000198626.15	chr1:237506815-237511687(+)	RYR2	0.10891365535588	3.5763200385462097	3.88635493226906	0.000120207497645506	0.007262733042152359	0.736053718956954	1	Junction
ENSG00000136960.12	chr8:119580168-119582417(-)	ENPP2	-0.195374099573591	4.1413645938412795	-3.8850187655880397	0.000120844786264425	0.007297764633623391	0.690318678453286	-1	Junction
ENSG00000165424.6	chr10:79386459-79394275(-)	ZCCHC24	-0.12189817176774999	3.64117769156621	-3.88494053152886	0.000120882199164456	0.007297764633623391	0.73120512997625	-1	Junction
ENSG00000116750.13	chr1:193016396-193021096(-)	UCHL5	0.105922914649869	2.60040491998002	3.8847380110001004	0.00012097909896873	0.007300749273779891	0.8283402614962719	1	Junction
ENSG00000068903.19	chr19:38889156-38889688(-)	SIRT2	-0.12648276848589998	4.52514519617508	-3.8839245451336604	0.00012136905849866499	0.007318878360091441	0.652672024435544	-1	Junction
ENSG00000176485.10	chr11:63590369-63598060(-)	PLA2G16	-0.14200832728662802	4.388434396284411	-3.88391285632482	0.00012137467054505601	0.007318878360091441	0.664603108837779	-1	Junction
ENSG00000115252.18	chr2:182231132-182234431(-)	PDE1A	-0.34089040231769	0.600163430571282	-3.8828322554770898	0.000121894552374817	0.00734734699022582	0.944144384372861	-1	Junction
ENSG00000072310.16	chr17:17819726-17820089(-)	SREBF1	-0.20753210515208803	1.9346016301308102	-3.8813959974930503	0.00012258880549313202	0.007386220834509091	0.8946361512360992	-1	Junction
ENSG00000009335.17	chr7:157223352-157225406(+)	UBE3C	0.0908171776106779	2.88284743242301	3.8812996434707796	0.000122635514456923	0.007386220834509091	0.7869956485980749	1	Junction
ENSG00000091513.14	chr3:133768165-133770507(+)	TF	-0.20931694734863002	6.224473547390599	-3.8809546886515403	0.000122802874283613	0.00739340592433535	0.502083136855162	-1	Junction
ENSG00000151025.9	chr10:25412474-25466650(+)	GPR158	0.11587695238458098	3.79203293490569	3.88051555669317	0.000123016238279112	0.0074033540114571	0.6975780351503721	1	Junction
ENSG00000064651.13	chr5:128174667-128178566(+)	SLC12A2	-0.212285208999513	2.69925001719086	-3.88037578111017	0.00012308422556246798	0.00740434026505237	0.811823571885451	-1	Junction
ENSG00000080815.18	chr14:73186921-73192643(+)	PSEN1	-0.117107486861032	2.8562731986091	-3.8800212625843598	0.000123256824012979	0.00740434026505237	0.7909519012991141	-1	Junction
ENSG00000011426.10	chr7:36449838-36452476(+)	ANLN	-0.20975744122572798	3.9856035574309	-3.88000857790253	0.000123263003832636	0.00740434026505237	0.686062651510774	-1	Junction
ENSG00000066032.18	chr2:79339863-79339947(+)	CTNNA2	-0.254017921560197	0.692983916937975	-3.88000516790504	0.00012326466519113	0.00740434026505237	0.9360655729405419	-1	Junction
ENSG00000168843.13	chr4:161542694-161587454(-)	FSTL5	0.17226607950378198	1.4892330374185903	3.87993366043639	0.000123299508674018	0.00740434026505237	0.9240621900482958	1	Junction
ENSG00000198838.13	chr15:33820813-33821269(+)	RYR3	0.126690858353679	2.4182345427601297	3.8798886717119103	0.000123321435131248	0.00740434026505237	0.8288626403602621	1	Junction
ENSG00000163629.12	chr4:86811109-86814455(+)	PTPN13	0.152708381814978	1.5619265899937702	3.8797424169059997	0.000123392741822128	0.0074057309835305705	0.919286353551206	1	Junction
ENSG00000125703.14	chr1:62834117-62834775(+)	ATG4C	-0.125267233185984	2.83996909575446	-3.8796060946903803	0.00012345924100395	0.00740670946664249	0.7927996723617041	-1	Junction
ENSG00000198961.9	chr5:109379255-109381502(-)	PJA2	0.0569180347744498	5.53020890430675	3.8795116218898795	0.000123505345567612	0.00740670946664249	0.550214338604132	1	Junction
ENSG00000113140.10	chr5:151669785-151671572(-)	SPARC	0.173264836700664	5.99155759711562	3.87910864237949	0.000123702190466724	0.00741562332367258	0.510540153162348	1	Junction
ENSG00000167755.13	chr19:50967326-50968064(-)	KLK6	-0.212847600269178	2.8539886681882	-3.8789661796813797	0.00012377185076343402	0.007416908821069429	0.7901761313378441	-1	Junction
ENSG00000103426.12	chr16:4359622-4360277(-)	CORO7-PAM16	-0.159174246128194	1.82938876740028	-3.87862860629379	0.000123937063004615	0.00742391694574955	0.8924923277326	-1	Junction
ENSG00000147488.11	chr8:52126141-52131957(-)	ST18	-0.148459221838085	2.49355114601567	-3.8781633016344905	0.00012416513051649198	0.0074304082188374095	0.825627565121257	-1	Junction
ENSG00000171408.13	chr6:136187117-136191613(+)	PDE7B	0.108922895783696	2.67942209491176	3.87811291906344	0.000124189849182548	0.0074304082188374095	0.7949855701351499	1	Junction
ENSG00000010404.17	chrX:149498308-149500948(-)	IDS	0.100448029546334	7.05599676600672	3.87808678383979	0.00012420267346439099	0.0074304082188374095	0.41867488992473795	1	Junction
ENSG00000103994.16	chr15:42466115-42472235(-)	ZNF106	0.0868926753675829	3.97782881495736	3.87801348441233	0.000124238647416544	0.0074304082188374095	0.672063761410456	1	Junction
ENSG00000196090.12	chr20:42791467-42885806(-)	PTPRT	0.14814872135405802	1.9345447614304998	3.87773520184672	0.000124375312964061	0.00743569083431665	0.872309287504369	1	Junction
ENSG00000105695.14	chr19:35302709-35309873(+)	MAG	-0.212513088066777	3.8423921565945096	-3.87723329627608	0.000124622160342193	0.007446451659679691	0.688175846059336	-1	Junction
ENSG00000065600.12	chr1:212365377-212375192(-)	TMEM206	-0.22644321241514	1.7709593181951002	-3.8771724356832795	0.000124652124320983	0.007446451659679691	0.8950651690122371	-1	Junction
ENSG00000140470.13	chr15:100152763-100155179(-)	ADAMTS17	-0.21263798931253197	0.48660527564774697	-3.8770014619635997	0.000124736337655765	0.00744858972822132	0.9012952217278171	-1	Junction
ENSG00000104765.15	chr8:26408104-26408226(+)	BNIP3L	-0.0830818563682346	4.80885312515153	-3.8765222173873504	0.000124972677290346	0.00745980678470602	0.601491832759703	-1	Junction
ENSG00000110675.12	chr11:107647602-107650334(+)	ELMOD1	0.110859576521725	4.57348304127481	3.87629340253051	0.000125085666829179	0.00746365504266814	0.614449455803777	1	Junction
ENSG00000068976.13	chr11:64758516-64758602(-)	PYGM	-0.200643034122154	1.91331767903278	-3.87528049375346	0.000125587006792407	0.00749017608026655	0.878755231687851	-1	Junction
ENSG00000183018.8	chr17:4533854-4536075(+)	SPNS2	-0.14231880962733898	1.92520195880815	-3.87516236378484	0.000125645598968127	0.00749017608026655	0.8758171950954949	-1	Junction
ENSG00000139132.14	chr12:32611284-32619697(+)	FGD4	0.11085704899017401	2.58287933287364	3.8750768083375697	0.000125688050412283	0.00749017608026655	0.7962417207316079	1	Junction
ENSG00000137942.16	chr1:93529757-93530754(+)	FNBP1L	0.129712917569179	2.9853007593705	3.87491385515064	0.000125768943106054	0.00749017608026655	0.7508917229426558	1	Junction
ENSG00000198626.15	chr1:237732150-237733704(+)	RYR2	0.11499044574810101	3.4661798735357703	3.8749044667417403	0.000125773605170346	0.00749017608026655	0.703560879507265	1	Junction
ENSG00000174607.10	chr4:114665757-114668084(+)	UGT8	-0.21964934312074802	3.44226158608096	-3.87463089979357	0.000125909523952307	0.00749536862305093	0.7169915371628621	-1	Junction
ENSG00000172005.10	chr2:95049707-95053380(+)	MAL	-0.189282883910349	3.6773359738344102	-3.87451187967325	0.00012596870119446202	0.007495990507248809	0.6919087005757191	-1	Junction
ENSG00000065833.8	chr6:83212095-83216497(-)	ME1	0.131944733945622	2.7650425410275297	3.8743216194523704	0.00012606335394634298	0.00749872212714472	0.7727420748287429	1	Junction
ENSG00000151176.7	chr12:113387090-113387743(+)	PLBD2	0.129158576638738	2.12099663079584	3.87404470014696	0.00012620123909042098	0.00750402226636412	0.8406780204326099	1	Junction
ENSG00000075303.12	chr7:87836362-87836729(-)	SLC25A40	0.12095374764686201	1.93583094743165	3.87354548419097	0.00012645017199853898	0.007515882923111179	0.858659841301896	1	Junction
ENSG00000013619.13	chrX:150462847-150469744(+)	MAMLD1	0.293945792044676	-0.6716203338526049	3.8734488154713898	0.00012649842930560602	0.007515882923111179	0.559235490372381	1	Junction
ENSG00000068903.19	chr19:38881156-38881431(-)	SIRT2	-0.119595569279574	4.13998333393578	-3.8730247651865697	0.000126710322418201	0.007525565770648571	0.6448046310932171	-1	Junction
ENSG00000145087.12	chr3:120955038-121041699(+)	STXBP5L	0.118097496444177	3.06536531225356	3.8728854303424303	0.000126780019738067	0.00752679912628644	0.7351074528480759	1	Junction
ENSG00000113327.14	chr5:162142317-162149107(+)	GABRG2	0.133543036062642	3.14150295285047	3.8723196738668704	0.000127063392252579	0.00754071231221177	0.723379947986937	1	Junction
ENSG00000176406.21	chr8:104249589-104251023(+)	RIMS2	-0.12216303061098101	2.94035448095747	-3.8719528279143	0.00012724745592245402	0.007543997618788659	0.7519800644466859	-1	Junction
ENSG00000088992.17	chr12:117046667-117046776(-)	TESC	0.136688041550021	3.4948433771409304	3.8719210340507697	0.000127263420257346	0.007543997618788659	0.694007292065817	1	Junction
ENSG00000066933.15	chr15:71901341-71902940(-)	MYO9A	0.107187542421584	2.63376000994106	3.87191613787555	0.000127265878893266	0.007543997618788659	0.777850728796158	1	Junction
ENSG00000170632.13	chr7:103075412-103083681(+)	ARMC10	-0.15163553744249697	1.17477042003448	-3.8707726354817003	0.00012784132634281598	0.0075751895318504	0.912154787547504	-1	Junction
ENSG00000139737.21	chr13:77753359-77760827(+)	SLAIN1	-0.169532447126516	4.48231868527541	-3.8705403325026397	0.000127958529221538	0.00757921476992803	0.607771059366788	-1	Junction
ENSG00000169562.9	chrX:71223336-71223691(+)	GJB1	-0.24066618130726602	2.4447360811784398	-3.87043965594227	0.00012800935473078002	0.0075793067711555796	0.8022935646610451	-1	Junction
ENSG00000157680.15	chr7:137391337-137395597(-)	DGKI	0.11446878163556098	2.91549125438806	3.8703324239246704	0.000128063510702343	0.007579595819079609	0.741513064520339	1	Junction
ENSG00000125970.11	chr20:34077246-34078504(+)	RALY	-0.113247268537136	2.9450742456044603	-3.86937549387621	0.0001285477551945	0.0076053301703053406	0.740207788431865	-1	Junction
ENSG00000091513.14	chr3:133764908-133766277(+)	TF	-0.212064883858721	6.010109875669889	-3.86919154486131	0.00012864103899191203	0.007607923038420179	0.475922863989525	-1	Junction
ENSG00000149970.14	chrX:21516632-21526866(+)	CNKSR2	0.126560043478681	2.62271661185429	3.86873180775653	0.000128874459965519	0.00761879854119754	0.767238935231736	1	Junction
ENSG00000096070.19	chr6:36210529-36211257(+)	BRPF3	-0.187579125120385	0.534377371873254	-3.8683837532737404	0.0001290514431324	0.0076263304801541905	0.881179304997104	-1	Junction
ENSG00000146147.14	chr6:54160600-54160739(+)	MLIP	-0.184559383590945	1.5129248383964	-3.86783043411868	0.00012933327535904	0.00764005033874976	0.8894355386815742	-1	Junction
ENSG00000165521.15	chr14:88696953-88702445(-)	EML5	0.151661820155534	0.8762304975359191	3.86662493452862	0.000129949312389049	0.00767349442543012	0.902114532761831	1	Junction
ENSG00000135519.6	chr12:49549174-49549440(+)	KCNH3	0.168423275331163	2.16176678877211	3.86533747453435	0.000130610298254665	0.007709566051045209	0.8062574002268978	1	Junction
ENSG00000112367.10	chr6:109738454-109741443(+)	FIG4	0.12783289627952	2.4555052443311496	3.8651404760677304	0.00013071171802511998	0.00771197228803395	0.7713920494762979	1	Junction
ENSG00000154222.14	chr1:52364635-52366068(-)	CC2D1B	-0.183062455991035	0.944209393153815	-3.8650635678403	0.000130751332534975	0.00771197228803395	0.8963024991971921	-1	Junction
ENSG00000167971.15	chr16:2187073-2187165(-)	CASKIN1	-0.12455652218555902	3.5741505274629106	-3.8646784222221404	0.000130949887373676	0.007720723045326071	0.6636747871077521	-1	Junction
ENSG00000110881.11	chr12:50081182-50081259(+)	ASIC1	-0.113396439530643	2.43574540703174	-3.8644987493451803	0.00013104261201360301	0.00772322980574423	0.7769206272149741	-1	Junction
ENSG00000162373.12	chr1:48728044-48736238(-)	BEND5	0.22717096240719198	-0.205883468413678	3.86424519350748	0.00013117357147386202	0.007727987220209409	0.738158070795957	1	Junction
ENSG00000077380.15	chr2:171726917-171727820(+)	DYNC1I2	-0.10676088848108001	3.4138085356061696	-3.86345829393407	0.000131580787340945	0.00774718352900615	0.674082734077241	-1	Junction
ENSG00000214265.11	chr15:24980085-24981774(+)	RP11-701H24.9	0.108221044595914	2.62400593349778	3.86342096665533	0.00013160013366678402	0.00774718352900615	0.748532941098913	1	Junction
ENSG00000154240.16	chr17:65852035-65902151(-)	CEP112	0.21704037026992	0.135803920856957	3.86286544029912	0.00013188837521488502	0.007761164320973659	0.806313135229332	1	Junction
ENSG00000198626.15	chr1:237423249-237441318(+)	RYR2	0.0959599261579367	4.38798974994206	3.86276889055837	0.000131938532093913	0.007761164320973659	0.5825183285688851	1	Junction
ENSG00000106078.17	chr7:51219945-51316592(-)	COBL	-0.18330700736331101	0.7989924698073191	-3.8618013789720296	0.000132442144657745	0.00778781074234621	0.8803372327715779	-1	Junction
ENSG00000139737.21	chr13:77744517-77746513(+)	SLAIN1	-0.339395586130628	-0.6479330135130339	-3.8607588722214503	0.000132986829130267	0.00781685097094511	0.503047404285454	-1	Junction
ENSG00000144406.18	chr2:209967638-209969767(+)	UNC80	0.128206607537554	1.96635458106662	3.86064848535596	0.00013304462749505401	0.00781726120107972	0.8058959936520949	1	Junction
ENSG00000130287.13	chr19:19217027-19218914(+)	NCAN	0.124899097931705	3.29713674474935	3.8604301252478903	0.000133159030458863	0.0078209957465959	0.6666478656789699	1	Junction
ENSG00000091513.14	chr3:133757947-133759174(+)	TF	-0.208107926340537	6.527192638759611	-3.86029449303011	0.000133230137572316	0.0078221854626189	0.39922493583193297	-1	Junction
ENSG00000159023.19	chr1:29060485-29064981(+)	EPB41	0.141739814665238	2.4790492713131203	3.8600477524971404	0.000133359586913721	0.00782679834300005	0.7498802344411201	1	Junction
ENSG00000010282.14	chr3:42693819-42696841(-)	HHATL	-0.21868905902433303	3.11347031029092	-3.8596078321111698	0.000133590680876445	0.007832387188078509	0.690492415541883	-1	Junction
ENSG00000211445.11	chr5:151025494-151026899(+)	GPX3	0.19029030093536603	2.7553748822437902	3.85960058017861	0.000133594493550833	0.007832387188078509	0.7172776461750751	1	Junction
ENSG00000188352.12	chr9:20885231-20907149(+)	FOCAD	0.0973899903258679	2.9329313597492304	3.85957571534186	0.00013360756692031898	0.007832387188078509	0.7035302612113039	1	Junction
ENSG00000264522.5	chr1:149959797-149964221(-)	OTUD7B	-0.11561764816208302	3.05585407256509	-3.85886777918438	0.00013398029188907299	0.0078505972271516	0.691692856261062	-1	Junction
ENSG00000125869.9	chr20:9515159-9515452(+)	LAMP5	0.33710850794231706	-0.9826767209386851	3.85879195378897	0.00013402027185763102	0.0078505972271516	0.494958233388414	1	Junction
ENSG00000268182.5	chr19:56645837-56647557(+)	SMIM17	-0.23933071493404898	0.22336973373583202	-3.85846785514566	0.0001341912845022	0.00785742024228631	0.8201298690446851	-1	Junction
ENSG00000039319.16	chr5:80408154-80411645(+)	ZFYVE16	-0.296755106832787	0.30261420303047804	-3.8583776653014397	0.000134238910428919	0.00785742024228631	0.8178064492151551	-1	Junction
ENSG00000140937.13	chr16:65053929-65121879(-)	CDH11	0.138079208872603	1.9523158493651398	3.8580706472842206	0.000134401155189577	0.00786392457095349	0.8016146936491569	1	Junction
ENSG00000141540.10	chr17:74237515-74243373(+)	TTYH2	-0.176936550838405	3.43215513658449	-3.85753340173377	0.00013468551087475	0.00787756604954693	0.6523615953233879	-1	Junction
ENSG00000114757.18	chr3:179819977-179859061(-)	PEX5L	-0.15713245385157998	3.2570296161772103	-3.85707231065579	0.000134930012880612	0.007886249277279609	0.6684959004278671	-1	Junction
ENSG00000136052.9	chr12:104909763-104927972(-)	SLC41A2	0.136745980933881	1.6571008022156901	3.85706007569913	0.00013493650640533	0.007886249277279609	0.8271331840764471	1	Junction
ENSG00000130175.9	chr19:11447161-11447438(+)	PRKCSH	-0.11055147117911099	3.9149487421577205	-3.8568243311060297	0.000135061682141098	0.00789056713078405	0.6020325465365179	-1	Junction
ENSG00000075945.12	chr1:169992256-170016461(-)	KIFAP3	0.0832350739546228	4.18309255621641	3.85651741318812	0.00013522481409843602	0.00789709834042973	0.5756323645219301	1	Junction
ENSG00000171408.13	chr6:136179142-136181226(+)	PDE7B	0.111005888657206	2.9963006580120997	3.85593685068029	0.000135533902511352	0.00790965095327409	0.6822390141279019	1	Junction
ENSG00000136813.14	chr9:111418007-111420016(-)	KIAA0368	0.0723368560476057	3.61179954842879	3.85580191627293	0.00013560583652109	0.00790965095327409	0.6232250569490511	1	Junction
ENSG00000169398.19	chr8:140744768-140746759(-)	PTK2	-0.08595724672727599	4.91675609536738	-3.85578117252897	0.000135616898286292	0.00790965095327409	0.519699097730719	-1	Junction
ENSG00000106665.15	chr7:74317668-74338447(+)	CLIP2	-0.10980731571773	2.96775409840284	-3.85572766386653	0.000135645436143261	0.00790965095327409	0.688763068522229	-1	Junction
ENSG00000156219.16	chr4:76082536-76097643(+)	ART3	-0.294062199557761	0.19789146189087198	-3.85531107728349	0.000135867809234972	0.00791961567092443	0.798102880945978	-1	Junction
ENSG00000133083.14	chr13:35809096-35810834(-)	DCLK1	0.133040862695405	3.8195992436117296	3.8552041201295797	0.0001359249583553	0.007919945726895479	0.603834493055597	1	Junction
ENSG00000149557.12	chr11:125448568-125452333(-)	FEZ1	-0.0972209833935007	5.77556040475542	-3.85487349613398	0.00013610176047131498	0.00792724471961377	0.44456195896548906	-1	Junction
ENSG00000061676.14	chr2:182928900-182930694(-)	NCKAP1	0.0797267760218367	5.04512522080358	3.85414602093947	0.000136491546017791	0.00794693870786781	0.496513288690911	1	Junction
ENSG00000182022.17	chr10:124021413-124038514(-)	CHST15	0.126157941824712	2.2566124171248303	3.85393625376392	0.000136604136489447	0.00794905361655131	0.7535622930600401	1	Junction
ENSG00000166348.18	chr10:73539594-73541374(-)	USP54	-0.113272629319473	3.27317843328213	-3.8538858147219903	0.00013663122224711	0.00794905361655131	0.652400183914911	-1	Junction
ENSG00000197275.13	chr8:94378635-94380144(-)	RAD54B	0.191188107068584	0.7950264932019121	3.8536471354460002	0.000136759461883674	0.007951432782141641	0.8564596409374641	1	Junction
ENSG00000136813.14	chr9:111425829-111428041(-)	KIAA0368	0.0818715285913032	3.33542295845089	3.8536173020042597	0.000136775499051174	0.007951432782141641	0.6406896781073901	1	Junction
ENSG00000078269.13	chr6:158062165-158063790(+)	SYNJ2	-0.17046087700483098	2.54273327528776	-3.85316394265379	0.000137019424416734	0.007962604065320759	0.7307032639160059	-1	Junction
ENSG00000147202.17	chrX:96881719-96912327(+)	DIAPH2	0.14241957454347198	2.02416251046112	3.85300738708387	0.000137103753068831	0.00796449577636438	0.7736495184248091	1	Junction
ENSG00000165678.20	chr10:84150881-84152263(+)	GHITM	0.0756158854978903	5.01763972752301	3.85241436694175	0.000137423628676455	0.00798006405479644	0.49251090311230494	1	Junction
ENSG00000101049.14	chr20:43565287-43566472(+)	SGK2	-0.265227623277707	1.29435566190367	-3.85172096155701	0.00013779854732348	0.00799881567623939	0.8377540629879899	-1	Junction
ENSG00000166394.14	chr11:7669335-7669624(-)	CYB5R2	-0.27943758868186896	1.37043643291258	-3.8509924506483197	0.000138193489191506	0.00801859624449175	0.8329986617315981	-1	Junction
ENSG00000111276.10	chr12:12718955-12721035(+)	CDKN1B	-0.119096374641304	2.98904402677588	-3.8509002111350203	0.0001382435705535	0.00801859624449175	0.6723525647663039	-1	Junction
ENSG00000135905.18	chr2:224823648-224830540(-)	DOCK10	-0.137595931795323	2.38059393387848	-3.85074772815508	0.000138326398695227	0.008020376283186291	0.7385006973203071	-1	Junction
ENSG00000116353.15	chr1:29216813-29230730(-)	MECR	0.244190696020162	0.00720829722942552	3.85023885312793	0.000138603157357661	0.00803339513208072	0.745260772192557	1	Junction
ENSG00000114757.18	chr3:179816005-179819859(-)	PEX5L	-0.18202858861079702	2.37092347986911	-3.8501105456303195	0.000138673021768948	0.008034417165200909	0.7377640259531679	-1	Junction
ENSG00000116675.15	chr1:65398882-65401760(+)	DNAJC6	-0.084728581305218	4.28310871580834	-3.85001431314943	0.000138725442943818	0.008034428185554509	0.5463484744020389	-1	Junction
ENSG00000099308.10	chr19:18124775-18128399(+)	MAST3	-0.0943273919022119	4.73289289478896	-3.8498351637583	0.000138823081761142	0.00803493245054487	0.50842366144727	-1	Junction
ENSG00000214216.10	chr3:159245908-159252726(+)	IQCJ	-0.23393019291295603	0.442798828283666	-3.8498066681145495	0.000138838618258074	0.00803493245054487	0.822875870631769	-1	Junction
ENSG00000016602.9	chr1:86572721-86574539(+)	CLCA4	-0.320679497562547	-0.70893462261518	-3.8491795625151606	0.000139180947589994	0.008049418199488659	0.47502197543501007	-1	Junction
ENSG00000131018.22	chr6:152300782-152301868(-)	SYNE1	0.10242417132228	3.43131824903681	3.8491564497877504	0.00013919357978638	0.008049418199488659	0.612651997103138	1	Junction
ENSG00000105662.15	chr19:18774987-18775640(+)	CRTC1	-0.162349141250362	1.77038008446485	-3.84891738873483	0.000139324301555031	0.00805394990105323	0.795613909772003	-1	Junction
ENSG00000109670.13	chr4:152411873-152412479(-)	FBXW7	-0.0918902385423315	3.57447097758084	-3.8486167526104103	0.000139488858198556	0.008059859273203959	0.606168596569878	-1	Junction
ENSG00000133083.14	chr13:35839177-35854498(-)	DCLK1	0.13499618720029802	4.50038198335543	3.84853923227118	0.000139531319645975	0.008059859273203959	0.5198057022075571	1	Junction
ENSG00000103544.14	chr16:19642477-19644885(+)	C16orf62	-0.0853277185625039	3.35459076465563	-3.84799272725586	0.00013983101254131798	0.00807413870276587	0.623604272264141	-1	Junction
ENSG00000011426.10	chr7:36411167-36415757(+)	ANLN	-0.19997584586335604	4.148040493380391	-3.84783527992416	0.000139917466528481	0.00807609917026025	0.552807472157309	-1	Junction
ENSG00000182287.13	chrX:15828201-15845378(-)	AP1S2	0.154016379158489	2.5900727230843703	3.84757897931951	0.000140058308755235	0.00808119630317855	0.6855697006329261	1	Junction
ENSG00000163159.11	chr1:151184494-151185505(-)	VPS72	-0.089471569628645	2.71945285912246	-3.8468478967726805	0.000140460789988503	0.00810138020996679	0.6836104507919399	-1	Junction
ENSG00000263528.7	chr1:206480534-206484996(+)	IKBKE	-0.361992176448111	-1.14443727953245	-3.8462753703315298	0.000140776745051502	0.0081165602726939	0.19766713872208602	-1	Junction
ENSG00000178568.14	chr2:211424302-211428407(-)	ERBB4	0.10282599485044802	2.96537174207836	3.84568468080919	0.000141103427918617	0.00813021360202328	0.648693182104311	1	Junction
ENSG00000008394.12	chr12:16357700-16363794(+)	MGST1	0.16711441933154098	4.036765177699451	3.8456219670538903	0.00014113815403934	0.00813021360202328	0.546400633593281	1	Junction
ENSG00000128512.19	chr7:111778370-111782863(-)	DOCK4	-0.108907099828203	4.5578510964187595	-3.8455606499434	0.000141172114617287	0.00813021360202328	0.507314791152076	-1	Junction
ENSG00000065361.14	chr12:56080383-56083750(+)	ERBB3	-0.17430402841459502	2.32500923587141	-3.8453053098294996	0.00014131361824323	0.00813531711312308	0.723041071786256	-1	Junction
ENSG00000112699.10	chr6:1726513-1742467(-)	GMDS	0.156411993607275	1.13596485566274	3.84439130578425	0.000141821238349664	0.0081578296084819	0.818386844563793	1	Junction
ENSG00000049246.14	chr1:7803849-7808892(+)	PER3	-0.15174887511523	1.8692488691306202	-3.84437029871673	0.000141832925511661	0.0081578296084819	0.770645479110804	-1	Junction
ENSG00000153815.16	chr16:81664350-81670141(+)	CMIP	0.146750610931145	1.49606313116074	3.84429220533621	0.000141876380303616	0.0081578296084819	0.800381594773381	1	Junction
ENSG00000169499.14	chr8:38952705-38953296(+)	PLEKHA2	0.120194687124904	2.3386211820836698	3.84421958349985	0.00014191680177017801	0.0081578296084819	0.708240570381563	1	Junction
ENSG00000182022.17	chr10:124046725-124092709(-)	CHST15	0.25290325966757504	0.0188090695296437	3.84387829055075	0.000142106912024703	0.00816542115945049	0.753914835575425	1	Junction
ENSG00000086205.16	chr11:49192895-49200254(-)	FOLH1	-0.199536318637558	2.70837126213358	-3.84379197147429	0.00014215503243951498	0.00816542115945049	0.6790426982401151	-1	Junction
ENSG00000145632.14	chr5:58458172-58458398(-)	PLK2	0.109308355624495	4.39044799109233	3.8435690542469	0.000142279373695809	0.00816951275056285	0.511115067468231	1	Junction
ENSG00000134138.19	chr15:37083886-37093580(-)	MEIS2	0.0867081425852379	4.175442939480289	3.8434608993695303	0.000142339738573377	0.008169929211212559	0.5285353098286351	1	Junction
ENSG00000073921.17	chr11:85983974-85996825(-)	PICALM	-0.108634539575729	3.75760324758745	-3.8429341376493698	0.00014263408836943898	0.00818085016911322	0.567638529830875	-1	Junction
ENSG00000140943.16	chr16:84070039-84070587(-)	MBTPS1	0.0917827670978592	3.0755454445371604	3.8429300522545695	0.000142636373499507	0.00818085016911322	0.6261924542405589	1	Junction
ENSG00000109466.13	chr4:165299657-165305607(+)	KLHL2	0.0935512757905435	3.78775045098643	3.8426312109451497	0.000142803621695214	0.00818476172063114	0.560113895562134	1	Junction
ENSG00000158966.13	chr1:64675562-64675896(+)	CACHD1	0.13498090599088303	2.49245739113304	3.84252242975517	0.00014286454771051201	0.00818476172063114	0.686307107342885	1	Junction
ENSG00000112706.11	chr6:75931152-75934922(-)	IMPG1	0.33180326279087496	0.20145644696463197	3.84243196956929	0.00014291523123974499	0.00818476172063114	0.809888872338303	1	Junction
ENSG00000165912.15	chr11:47178047-47178365(-)	PACSIN3	-0.139722655744172	1.88078422156263	-3.84242808868383	0.000142917406023827	0.00818476172063114	0.762917577953611	-1	Junction
ENSG00000153815.16	chr16:81693185-81693438(+)	CMIP	0.128052216198768	2.0752021959822	3.8420603205407797	0.000143123639256568	0.008193522072438241	0.7334168528903641	1	Junction
ENSG00000187764.11	chr9:89396836-89399275(-)	SEMA4D	-0.156322130171516	3.59120125575539	-3.84180882020993	0.000143264834995151	0.00819569251339204	0.5800738730750229	-1	Junction
ENSG00000114626.17	chr3:127674454-127674544(+)	ABTB1	-0.17337313752144798	0.973125817991411	-3.8417540699753796	0.000143295589979673	0.00819569251339204	0.816090970407551	-1	Junction
ENSG00000167641.10	chr19:38251447-38252305(-)	PPP1R14A	-0.210791681176637	2.71939134024244	-3.84170814865871	0.000143321390287824	0.00819569251339204	0.6685963375094179	-1	Junction
ENSG00000133641.17	chr12:88045780-88046806(+)	C12orf29	0.0931740874551893	2.9639344675089503	3.8415091136147703	0.000143433266379418	0.00819904206644888	0.6366101197955519	1	Junction
ENSG00000105767.2	chr19:43627319-43627643(-)	CADM4	-0.105808954490602	4.43841942367254	-3.8406175922129906	0.000143935397813976	0.00822242515019735	0.499351795214624	-1	Junction
ENSG00000105426.15	chr19:5246046-5256107(-)	PTPRS	0.19120867352606402	0.7095356905923941	3.84059306796592	0.000143949234061313	0.00822242515019735	0.8110394177127759	1	Junction
ENSG00000278540.4	chr17:37151422-37155682(-)	ACACA	0.0950469544026089	2.80146091259197	3.8404381022985095	0.00014403669267006998	0.00822267935831639	0.645813722657929	1	Junction
ENSG00000255248.7	chr11:122066435-122100373(-)	MIR100HG	0.20878947695688396	0.609988832828546	3.8403957676388596	0.000144060593990981	0.00822267935831639	0.811118723424572	1	Junction
ENSG00000058091.16	chr7:90604250-90726566(+)	CDK14	0.17250603798444	1.28020182937207	3.83960833223262	0.00014450584874421202	0.0082450341925365	0.795953987788891	1	Junction
ENSG00000065361.14	chr12:56087914-56088020(+)	ERBB3	-0.16027324646156196	2.8024775482062	-3.83945137613061	0.000144594754829895	0.00824704789088193	0.649741539479881	-1	Junction
ENSG00000136960.12	chr8:119638528-119638747(-)	ENPP2	-0.260041412016286	0.806841420778766	-3.8392094330087696	0.00014473190219755301	0.00825181054690086	0.8069056832390908	-1	Junction
ENSG00000133657.14	chr3:194438973-194441310(-)	ATP13A3	0.105836034060843	2.82190189496727	3.83896318990427	0.00014487161332121798	0.00825671579071374	0.639125809299538	1	Junction
ENSG00000163697.16	chr4:40816260-40821870(-)	APBB2	-0.130402304907554	2.73899221449583	-3.8387217339300297	0.00014500873217011102	0.00826146971335827	0.6529533535557579	-1	Junction
ENSG00000164032.11	chr4:99949741-99950167(-)	H2AFZ	0.0930820539334923	5.19731304957943	3.83850455419838	0.000145132169747583	0.008265440952025891	0.425083408635841	1	Junction
ENSG00000071205.11	chr4:147909778-147913073(+)	ARHGAP10	-0.155031358265839	2.3436610126730097	-3.838035852748	0.000145398902333751	0.00827756704348235	0.699052899933867	-1	Junction
ENSG00000113140.10	chr5:151667601-151669663(-)	SPARC	0.174801888435984	6.2375442966641605	3.8377964037943304	0.000145535348767077	0.008282269709247371	0.337999163056431	1	Junction
ENSG00000126583.10	chr19:53884244-53889637(+)	PRKCG	-0.168339173676458	3.10558330027428	-3.83770143144364	0.000145589500872854	0.00828228734162971	0.607353119282113	-1	Junction
ENSG00000175467.14	chr11:65962094-65964073(+)	SART1	-0.217507453304458	0.302191198843053	-3.83705331993517	0.000145959555221052	0.008300269346350591	0.746149887537356	-1	Junction
ENSG00000133687.15	chr12:29536318-29556856(-)	TMTC1	0.12332189505328699	2.9084178196799	3.83666536362514	0.00014618149316526202	0.00830981825060842	0.621672793823574	1	Junction
ENSG00000148737.16	chr10:113151124-113151724(+)	TCF7L2	0.226479099083971	0.221821253211888	3.83528856416917	0.000146971695839582	0.008346496552553559	0.743719982332955	1	Junction
ENSG00000091513.14	chr3:133759330-133764181(+)	TF	-0.20627232678932603	6.47983260254398	-3.8352731246557794	0.000146980580073193	0.008346496552553559	0.31087038557349395	-1	Junction
ENSG00000169710.8	chr17:82083426-82083516(-)	FASN	-0.0931105021904652	3.89823286483455	-3.8352035219390297	0.000147020637301825	0.008346496552553559	0.525169134666319	-1	Junction
ENSG00000066248.14	chr2:232882266-232883310(-)	NGEF	0.116009959344129	5.32811142950452	3.8351633606993403	0.00014704375528958301	0.008346496552553559	0.402195648042811	1	Junction
ENSG00000213639.9	chr2:28776983-28778808(+)	PPP1CB	0.0692901647116561	4.86819666208514	3.83472586655756	0.000147295812462789	0.00835771979051588	0.44023890173301705	1	Junction
ENSG00000003989.16	chr8:17560534-17561943(+)	SLC7A2	0.276236786844402	0.201861153395462	3.83430175726579	0.00014754054795406202	0.00836851946498287	0.74009145447632	1	Junction
ENSG00000110076.18	chr11:64653723-64660331(-)	NRXN2	0.157075493637654	1.51072929955741	3.8339406749467897	0.000147749216151928	0.008377266190405559	0.7618526977783409	1	Junction
ENSG00000186487.17	chr2:1791263-1792320(-)	MYT1L	0.22001639979046803	0.23611341280890902	3.83327355510817	0.000148135476405648	0.008396072092151359	0.767384731223295	1	Junction
ENSG00000147488.11	chr8:52165226-52166851(-)	ST18	-0.156405077167005	2.16195685459046	-3.83311089224711	0.000148229802324071	0.0083983238830572	0.7016899582311259	-1	Junction
ENSG00000064042.17	chr4:41646894-41650392(+)	LIMCH1	-0.10009548038366099	4.0472534471489	-3.8329428810952	0.000148327289246061	0.00840068635262245	0.506014404485028	-1	Junction
ENSG00000008294.20	chr17:50974948-50975862(-)	SPAG9	-0.10420337316757199	3.58660960722612	-3.8328508352719997	0.00014838072367999498	0.00840068635262245	0.5462943744665449	-1	Junction
ENSG00000204217.12	chr2:202530955-202532584(+)	BMPR2	0.0892980630270613	3.41072398060304	3.83244323037392	0.00014861756521527	0.00841099962076485	0.5557901037561479	1	Junction
ENSG00000158315.10	chr1:38893225-38895968(-)	RHBDL2	-0.32036709240482697	-0.596162113005357	-3.83227507212096	0.000148715378769604	0.0084134399188063	0.48293904171208396	-1	Junction
ENSG00000011009.10	chr1:23794137-23794223(+)	LYPLA2	-0.132645586188902	1.9913709820033	-3.8319570986515297	0.000148900502527556	0.00842081610341962	0.709258733371875	-1	Junction
ENSG00000177200.15	chr16:53245851-53247292(+)	CHD9	0.0909768004443667	2.74260824376861	3.8317837393149197	0.000149001523849516	0.008423355271637591	0.624016260596031	1	Junction
ENSG00000122966.14	chr12:119775840-119776357(-)	CIT	0.12441102223088801	3.81299504408347	3.83169215304825	0.000149054919872566	0.008423355271637591	0.5159804530664629	1	Junction
ENSG00000179335.18	chr15:74620226-74622119(+)	CLK3	-0.158001739197434	1.35357060333417	-3.8314241719576203	0.000149211260352214	0.00842909369213345	0.7691388517839091	-1	Junction
ENSG00000143409.15	chr1:151001315-151001724(-)	FAM63A	-0.142557218786333	1.90330849657992	-3.83107470112092	0.00014941537492073898	0.008436560281931809	0.7199685911319459	-1	Junction
ENSG00000106772.17	chr9:76629291-76636470(-)	PRUNE2	-0.08593773283305998	3.7730818476054195	-3.8310101195541297	0.000149453123798239	0.008436560281931809	0.523038066181855	-1	Junction
ENSG00000248485.1	chr1:161283723-161284338(+)	PCP4L1	0.15453731804747303	4.81442764785842	3.8308130687167297	0.00014956835863871298	0.00843996799985329	0.42805329892003297	1	Junction
ENSG00000158966.13	chr1:64673258-64673347(+)	CACHD1	0.128891421512532	2.46870252648176	3.83069191686095	0.00014963924962854198	0.00844087186436026	0.6472993062450519	1	Junction
ENSG00000130822.15	chrX:153671191-153671284(-)	PNCK	-0.125649964844106	3.63140058261405	-3.8300089702851	0.000150039464568193	0.00846034480835862	0.5329710480419521	-1	Junction
ENSG00000163531.15	chr1:204991307-205009556(+)	NFASC	-0.15794289041471601	2.43874011242998	-3.82947292109056	0.00015035430434896699	0.00847243755378126	0.6524645504076639	-1	Junction
ENSG00000184588.17	chr1:66257864-66266037(+)	PDE4B	-0.111519186887016	2.81840988868086	-3.82945629489319	0.000150364079452773	0.00847243755378126	0.6118247107018829	-1	Junction
ENSG00000084676.15	chr2:24728477-24729500(+)	NCOA1	0.0817206419422468	3.73568400856255	3.82920404609675	0.00015051245876138999	0.008477692775163241	0.514454206409612	1	Junction
ENSG00000148180.18	chr9:121300127-121301962(+)	GSN	-0.203587803957771	2.8764246206063904	-3.82808850658217	0.000151170309020751	0.00850727883417272	0.6012230151369721	-1	Junction
ENSG00000103994.16	chr15:42417952-42421060(-)	ZNF106	0.0893525703995604	3.8124572477274596	3.82801776022641	0.000151212120705282	0.00850727883417272	0.5043679455363921	1	Junction
ENSG00000149294.16	chr11:113235165-113255873(+)	NCAM1	-0.17419271774315398	2.67620191335056	-3.8279565243869	0.00015124832042027	0.00850727883417272	0.624784122846772	-1	Junction
ENSG00000173366.11	chr3:52230071-52230869(-)	RP11-330H6.5	-0.12142304479690699	1.9008094152283002	-3.8279385499961203	0.000151258947579798	0.00850727883417272	0.7028384486015931	-1	Junction
ENSG00000006468.13	chr7:13896088-13900737(-)	ETV1	-0.137634199195993	2.12129961462648	-3.8273148023780297	0.00015162816893291798	0.00852492802854753	0.6797061170527591	-1	Junction
ENSG00000126822.16	chr14:64732461-64732802(+)	PLEKHG3	-0.144770033663389	2.57389252029674	-3.82681702054501	0.000151923437034116	0.00853840800210923	0.629701637380305	-1	Junction
ENSG00000130294.14	chr2:240767346-240769132(-)	KIF1A	-0.0591880878606368	5.29452199465058	-3.8267193939665	0.000151981409670065	0.008538546509312541	0.37998632391259995	-1	Junction
ENSG00000091129.19	chr7:108191854-108194023(-)	NRCAM	0.0812112701820411	4.0450186042304805	3.82633808699499	0.000152208037822173	0.00854815677911494	0.477017490749174	1	Junction
ENSG00000164506.14	chr6:147359324-147363334(+)	STXBP5	0.110611918157801	2.11643912149813	3.8257146722617	0.000152579249763696	0.00856533425689269	0.667310757753674	1	Junction
ENSG00000131018.22	chr6:152152142-152154891(-)	SYNE1	0.0948314430052974	3.61784442277058	3.8256374960566903	0.000152625263761696	0.00856533425689269	0.510441335827435	1	Junction
ENSG00000115306.15	chr2:54612335-54616206(+)	SPTBN1	-0.0558419855191073	6.46146344896994	-3.8254084718190495	0.000152761889812648	0.00856944069304908	0.27948684778448807	-1	Junction
ENSG00000101849.15	chrX:9711777-9714901(+)	TBL1X	0.14964240627738298	1.50148020252837	3.82522810703682	0.000152869569066323	0.00856944069304908	0.7322312826036279	1	Junction
ENSG00000064651.13	chr5:128171747-128174540(+)	SLC12A2	-0.165896888647408	3.57065794364216	-3.8252145293882	0.00015287767793639	0.00856944069304908	0.522619630418525	-1	Junction
ENSG00000019505.7	chr11:45255892-45286024(-)	SYT13	0.236428635224443	0.0312041218676854	3.8251415459067406	0.000152921272240661	0.00856944069304908	0.6888053817222061	1	Junction
ENSG00000064787.13	chr20:53985500-53992511(-)	BCAS1	-0.163377022594999	5.8037889912823895	-3.8242027321473397	0.00015348309061676298	0.00859640048569153	0.333794781754935	-1	Junction
ENSG00000100711.13	chr14:103729183-103729792(+)	ZFYVE21	0.12524484750982598	2.58381050332765	3.82407414630966	0.00015356019250553998	0.00859640048569153	0.610962166152598	1	Junction
ENSG00000143603.18	chr1:154772394-154822088(-)	KCNN3	0.136929220495439	2.59053893417112	3.8240577587404196	0.000153570021353358	0.00859640048569153	0.6095274342696291	1	Junction
ENSG00000147724.11	chr8:138251015-138256688(-)	FAM135B	0.137112566889641	1.8248136560617099	3.82392822471098	0.00015364773349981102	0.00859762190091248	0.693269654317794	1	Junction
ENSG00000066322.13	chr1:43365624-43367914(-)	ELOVL1	-0.229908512987724	3.28929004077769	-3.82374807287815	0.000153755874882926	0.00860054452867858	0.54704510923221	-1	Junction
ENSG00000125675.17	chrX:123403520-123404707(+)	GRIA3	0.10825061159165099	3.5257309447862597	3.8222890711146897	0.000154634337131029	0.00864653831667774	0.5079767052500289	1	Junction
ENSG00000086205.16	chr11:49146946-49148638(-)	FOLH1	-0.243084084365942	2.13271374725288	-3.8221464281443702	0.000154720476251267	0.00864821121342701	0.661527003932345	-1	Junction
ENSG00000115414.18	chr2:215372376-215373321(-)	FN1	0.17688405294614	2.3499312520373197	3.82198012411497	0.000154820961042675	0.008650684465088791	0.626786913990776	1	Junction
ENSG00000165533.18	chr14:88824822-88839451(+)	TTC8	0.16445470339537102	0.840259821821598	3.8218214342716896	0.000154916902661744	0.0086508893827735	0.7475886651353539	1	Junction
ENSG00000120949.14	chr1:12112015-12115576(+)	TNFRSF8	0.466479098154841	-1.4778980367344299	3.82178803015113	0.000154937105474019	0.0086508893827735	0.10171384437877301	1	Junction
ENSG00000151422.12	chr5:108872213-108883395(+)	FER	0.0962855455170033	2.87150067446222	3.8216079637351204	0.00015504605253354099	0.00865215191949264	0.5742894146894051	1	Junction
ENSG00000128512.19	chr7:111739244-111739395(-)	DOCK4	-0.12014494046510499	4.38191085826204	-3.8215647472922902	0.000155072210902267	0.00865215191949264	0.4346628755549651	-1	Junction
ENSG00000126217.20	chr13:113087800-113088326(+)	MCF2L	-0.137826080163708	2.2825915315306	-3.8214675074920295	0.00015513108417875802	0.00865229841326955	0.6436255447137621	-1	Junction
ENSG00000091513.14	chr3:133777239-133778585(+)	TF	-0.232206832497267	5.531424544532309	-3.82122732638442	0.000155276590972427	0.00865245724179862	0.34041329269478904	-1	Junction
ENSG00000108370.16	chr17:65160588-65160850(+)	RGS9	0.153498072886199	4.0355951050242	3.82106103048006	0.000155377412097686	0.00865245724179862	0.46014424079525895	1	Junction
ENSG00000099308.10	chr19:18124149-18124264(+)	MAST3	-0.10449241526994	4.15091368540216	-3.82101879644909	0.000155403027402617	0.00865245724179862	0.45229606712868803	-1	Junction
ENSG00000196376.10	chr6:118235637-118266994(+)	SLC35F1	0.138053701790099	1.9546539740826498	3.8210152062158103	0.000155405205094164	0.00865245724179862	0.671481513135142	1	Junction
ENSG00000157827.19	chr2:152561036-152575135(+)	FMNL2	-0.0901967973615966	4.30641061676587	-3.82097240002895	0.000155431171832329	0.00865245724179862	0.4406132811168571	-1	Junction
ENSG00000196850.5	chr12:110551969-110582808(-)	PPTC7	0.20049621830350198	0.374615891964198	3.8209060574469103	0.000155471424126971	0.00865245724179862	0.7131683234302401	1	Junction
ENSG00000128512.19	chr7:111765223-111767031(-)	DOCK4	-0.109182555885923	4.15036727614764	-3.8207290260622	0.000155578883290973	0.00865331023690038	0.452118682552986	-1	Junction
ENSG00000005882.11	chr17:50108418-50108611(+)	PDK2	-0.0980547913386999	3.34270070135148	-3.8206537665340297	0.000155624587555431	0.00865331023690038	0.522060729971986	-1	Junction
ENSG00000099308.10	chr19:18134712-18134816(+)	MAST3	-0.102437263020492	4.88674213810203	-3.8206028531106297	0.000155655513898933	0.00865331023690038	0.39009690315315	-1	Junction
ENSG00000130402.11	chr19:38706132-38708116(+)	ACTN4	-0.0777159677137069	4.0240434385935595	-3.82020604138706	0.00015589674835893001	0.0086635900709221	0.45973105347214704	-1	Junction
ENSG00000134138.19	chr15:36894813-36895150(-)	MEIS2	0.103218432564159	3.9745404959096895	3.81984128427903	0.000156118807386242	0.00867279723589333	0.459958560512407	1	Junction
ENSG00000169554.17	chr2:144517420-144519938(-)	ZEB2	-0.128781730961248	3.8873704887501095	-3.8196216730726302	0.000156252647728997	0.00867709874978809	0.472285379100815	-1	Junction
ENSG00000049246.14	chr1:7801192-7803046(+)	PER3	-0.150729548769887	2.06339905612856	-3.8195076360205698	0.000156322189484106	0.0086778277868613	0.6620167518887929	-1	Junction
ENSG00000115252.18	chr2:182264415-182522275(-)	PDE1A	-0.37602202318534295	1.02801477010989	-3.8190623820982497	0.00015659399309773898	0.00868978029879499	0.736239497359602	-1	Junction
ENSG00000140400.15	chr15:75356033-75356109(-)	MAN2C1	-0.136320149157303	1.5168378977449701	-3.81892176837111	0.00015667992296886202	0.008690965226396471	0.713560220624394	-1	Junction
ENSG00000101654.17	chr18:13752428-13754113(+)	RNMT	0.108872717238891	2.27723947574675	3.81884256513457	0.000156728344144475	0.008690965226396471	0.6269993984386429	1	Junction
ENSG00000154945.6	chr17:50700717-50707520(-)	ANKRD40	-0.104798298944675	4.6374249531959695	-3.81863930588693	0.000156852672109795	0.0086921088942566	0.405462476130627	-1	Junction
ENSG00000174469.18	chr7:147395781-147485934(+)	CNTNAP2	0.15311929576884	1.3755699199457498	3.81862409257832	0.00015686198141041	0.0086921088942566	0.70360670274274	1	Junction
ENSG00000139971.15	chr14:58004805-58005047(-)	C14orf37	0.130771142673128	2.08644503078666	3.8184951752134704	0.000156940889253043	0.00869334976209915	0.647864730350537	1	Junction
ENSG00000141429.13	chr18:35703644-35709623(+)	GALNT1	0.10242404733668302	2.6698752025775	3.81786214535204	0.000157328899226716	0.008711705516036559	0.581977601958177	1	Junction
ENSG00000129473.9	chr14:23307280-23307759(+)	BCL2L2	-0.10669790008025	3.27238344431977	-3.81710072476479	0.00015779680597011398	0.00873447055716186	0.518732563495007	-1	Junction
ENSG00000196562.14	chr20:47665294-47665856(-)	SULF2	0.14988760266746398	1.74637399357241	3.8167702111472406	0.00015800032155121002	0.00874258973475358	0.677762771056215	1	Junction
ENSG00000122966.14	chr12:119761056-119767086(-)	CIT	0.12217675504627	3.98951147231839	3.8165614862840402	0.000158128972772344	0.00874656211316283	0.44598070704112797	1	Junction
ENSG00000023734.10	chr12:15900054-15900946(+)	STRAP	0.0691509694096331	4.35026425373323	3.8163454580849505	0.00015826222976009598	0.008748202637011971	0.417675773888973	1	Junction
ENSG00000176406.21	chr8:104245058-104248700(+)	RIMS2	-0.122308048525765	2.88966114443631	-3.81632901980781	0.00015827237405366	0.008748202637011971	0.557318703940328	-1	Junction
ENSG00000173889.15	chr3:170145522-170149085(-)	PHC3	-0.095043488548471	2.91581235876406	-3.8155723486522697	0.000158739992112469	0.00876493876555893	0.5505128448746739	-1	Junction
ENSG00000134318.13	chr2:11216207-11217089(-)	ROCK2	0.0855969324593364	3.97667931463824	3.81552133232113	0.00015877156681305901	0.00876493876555893	0.444039604462049	1	Junction
ENSG00000130224.14	chrX:115165953-115166254(-)	LRCH2	0.134718255408518	1.25734402247833	3.8155067256229707	0.00015878060818968402	0.00876493876555893	0.715320764521976	1	Junction
ENSG00000071205.11	chr4:147879339-147881837(+)	ARHGAP10	-0.145823578900829	3.0662550559645294	-3.8154704190706803	0.000158803083631482	0.00876493876555893	0.539436382059255	-1	Junction
ENSG00000122545.18	chr7:35863659-35872665(+)	SEPT7	-0.0834913641168309	5.946723709103289	-3.8152244475107207	0.000158955430631687	0.0087702005440887	0.286124723382455	-1	Junction
ENSG00000078725.12	chr9:119214156-119238654(-)	BRINP1	0.120569787905322	2.79228949308302	3.8150897002485498	0.000159038947354536	0.00877166227207294	0.555429129609898	1	Junction
ENSG00000121741.16	chr13:19993920-20002849(+)	ZMYM2	0.077623608273804	3.6113374236214195	3.81486634588822	0.000159177474322348	0.00877615590954666	0.47490208280389	1	Junction
ENSG00000127955.15	chr7:80212870-80217302(+)	GNAI1	-0.17575737441755404	3.31388063511961	-3.8147300254659804	0.000159262077844749	0.008777674354879441	0.509770511610005	-1	Junction
ENSG00000077044.10	chr2:233441996-233445622(+)	DGKD	0.15368715937797303	1.4535411652486399	3.8142502573991	0.000159560170704738	0.00878746364125225	0.6975540144403499	1	Junction
ENSG00000129250.11	chr17:5004074-5004566(+)	KIF1C	-0.12663034823446	4.02726934236074	-3.8141747034956497	0.00015960716240200602	0.00878746364125225	0.44145483384176704	-1	Junction
ENSG00000196547.14	chr15:90911239-90911384(+)	MAN2A2	-0.12055726425689099	2.4005870228651096	-3.8141684157855296	0.000159611073711417	0.00878746364125225	0.602647020098104	-1	Junction
ENSG00000136521.12	chr3:179616050-179616982(+)	NDUFB5	0.0741883466423044	4.44991926217729	3.8140656766542	0.00015967499606075601	0.008787837663343779	0.401172681634377	1	Junction
ENSG00000125247.15	chr13:100637703-100637929(-)	TMTC4	-0.206308468075637	1.07531619918332	-3.8134652080753195	0.000160049080325641	0.00880527531512582	0.715489037149256	-1	Junction
ENSG00000169710.8	chr17:82087862-82087953(-)	FASN	-0.10460726135577099	3.1872318465676	-3.8132519290962703	0.000160182149569821	0.00880825433148501	0.512857228245318	-1	Junction
ENSG00000080200.9	chr3:97900486-97912166(+)	CRYBG3	0.137586955098541	1.76918514784648	3.8131948959365802	0.000160217751467545	0.00880825433148501	0.663344546525564	1	Junction
ENSG00000156113.21	chr10:76949367-76953800(-)	KCNMA1	0.0921660279223483	3.16571047938734	3.81299511764212	0.00016034251834741399	0.00881196423179385	0.5108583903005539	1	Junction
ENSG00000186487.17	chr2:1851704-1886538(-)	MYT1L	0.10307257143641801	3.74036683516804	3.8128188422503	0.000160452683260796	0.00881234342858995	0.45547180272944005	1	Junction
ENSG00000197008.9	chr7:64831077-64831450(+)	ZNF138	0.23713982337821699	0.46728874096366496	3.81280074966592	0.000160463994431857	0.00881234342858995	0.700124356236741	1	Junction
ENSG00000275700.4	chr17:37051242-37056600(+)	AATF	0.42899146319845294	-0.8764136791783929	3.81266774113752	0.000160547172193973	0.008813441016332009	0.46409353513498297	1	Junction
ENSG00000135519.6	chr12:49541765-49542705(+)	KCNH3	0.15076915901617002	2.24943404754288	3.8125403579746098	0.000160626870281022	0.008813441016332009	0.60902790528985	1	Junction
ENSG00000065833.8	chr6:83223934-83227334(-)	ME1	0.12306232017180803	2.62302697981697	3.81249402807602	0.000160655866145262	0.008813441016332009	0.566548788385049	1	Junction
ENSG00000157680.15	chr7:137521967-137545899(-)	DGKI	0.243476121034614	-0.16804029869898998	3.8120611802779	0.00016092700573598702	0.00882516814878367	0.6153396033044489	1	Junction
ENSG00000176407.17	chr2:85043666-85046103(+)	KCMF1	0.0907133018272432	2.9168012087418402	3.8118937213321398	0.000161032019395091	0.00882777989431568	0.5347413777557399	1	Junction
ENSG00000082996.19	chr3:149902163-149911977(+)	RNF13	-0.108991978708393	4.41620547057449	-3.8117347076126498	0.00016113179696652	0.008830102838751309	0.399787854207399	-1	Junction
ENSG00000175220.11	chr11:46695756-46695974(-)	ARHGAP1	-0.10340740607102301	2.88907652104969	-3.81159992161451	0.00016121641791448998	0.0088315938339375	0.537384925069434	-1	Junction
ENSG00000114450.9	chr3:179420928-179426143(-)	GNB4	0.20369964013601102	0.487005434057815	3.81135191438767	0.00016137223078608302	0.00883698234270887	0.700342539975736	1	Junction
ENSG00000065833.8	chr6:83216597-83223759(-)	ME1	0.136835652397104	2.0792731480833404	3.8110996784726296	0.000161530846287271	0.00883916189525679	0.62307129524621	1	Junction
ENSG00000066084.12	chr12:50704221-50706537(+)	DIP2B	-0.125866511388619	3.20733532228792	-3.81106757780531	0.000161551042964805	0.00883916189525679	0.5056901734466389	-1	Junction
ENSG00000143418.19	chr1:150967485-150967663(-)	CERS2	-0.144515301339414	3.2116045737124996	-3.8110145381641503	0.00016158441897911298	0.00883916189525679	0.506303101520296	-1	Junction
ENSG00000158560.14	chr7:95810507-95813246(+)	DYNC1I1	0.0923000342569125	3.85487807704024	3.81073455128836	0.000161760713030844	0.00884501878643989	0.4370266576909079	1	Junction
ENSG00000164032.11	chr4:99948941-99949272(-)	H2AFZ	0.0937472278284167	4.434654851476901	3.81066190105447	0.000161806487014736	0.00884501878643989	0.389560204723174	1	Junction
ENSG00000198911.11	chr22:41875452-41875542(+)	SREBF2	-0.0865107974255789	3.81013691024446	-3.8103190784780403	0.000162022650855697	0.0088487192505192	0.443299886438305	-1	Junction
ENSG00000110675.12	chr11:107631678-107635635(+)	ELMOD1	0.114198936938113	4.06932051404654	3.81028563238498	0.000162043754603109	0.0088487192505192	0.41734803541503007	1	Junction
ENSG00000080200.9	chr3:97942444-97943225(+)	CRYBG3	0.122183070081107	2.2073414087027405	3.8102808771451	0.00016204675526548102	0.0088487192505192	0.6048282970988139	1	Junction
ENSG00000122545.18	chr7:35832901-35863551(+)	SEPT7	-0.082916117462558	5.85341772753254	-3.8100997754187595	0.000162161073567288	0.008851819425652241	0.274646780828957	-1	Junction
ENSG00000140474.12	chr15:74838345-74838439(-)	ULK3	-0.147149105748698	2.14463749304387	-3.80995107043243	0.00016225499877148	0.008851992086468391	0.6207513087607309	-1	Junction
ENSG00000169398.19	chr8:140743331-140746759(-)	PTK2	-0.22821413501775	0.37643720538534997	-3.8099125644256002	0.000162279328352614	0.008851992086468391	0.6671718114673578	-1	Junction
ENSG00000117155.16	chr1:84670816-84671176(-)	SSX2IP	0.126036058880205	2.0986741928743897	3.8097903252001695	0.000162356586650373	0.008853066976779	0.6119467573208629	1	Junction
ENSG00000058335.15	chr15:79047000-79049495(-)	RASGRF1	0.211457189781436	1.2067216167854	3.80915744264157	0.000162757140468666	0.008868683767386391	0.693298040784719	1	Junction
ENSG00000196547.14	chr15:90916257-90916585(+)	MAN2A2	-0.335211796905331	-0.8372413050047242	-3.80908562415672	0.000162802653597343	0.008868683767386391	0.294473714209085	-1	Junction
ENSG00000115841.19	chr2:37981344-37989540(+)	RMDN2	-0.180555548092195	0.996008204172996	-3.8090646520103904	0.000162815946426778	0.008868683767386391	0.7038411646562509	-1	Junction
ENSG00000071054.16	chr2:101870416-101871493(+)	MAP4K4	-0.14678847372104903	2.48020262339781	-3.8086325550408304	0.000163090051844864	0.008880469814172091	0.577521066727418	-1	Junction
ENSG00000159640.15	chr17:63483559-63483848(+)	ACE	-0.193983946650286	1.05485193841372	-3.8084930920177205	0.000163178614745983	0.008881104040028221	0.697950431878299	-1	Junction
ENSG00000153815.16	chr16:81691841-81693157(+)	CMIP	0.128242973990041	2.01590681297766	3.80843240063479	0.000163217169648365	0.008881104040028221	0.620780241287944	1	Junction
ENSG00000106692.13	chr9:105573747-105574944(+)	FKTN	0.332192792074286	0.10049971371210001	3.8080859827807703	0.000163437400380585	0.0088899427558499	0.6395620103921159	1	Junction
ENSG00000139737.21	chr13:77741441-77744282(+)	SLAIN1	-0.214539537407374	2.6483991010514103	-3.80783894960317	0.000163594619998648	0.008892937489763929	0.5577507321062181	-1	Junction
ENSG00000122545.18	chr7:35890794-35898247(+)	SEPT7	-0.0850751942999516	6.15166118569792	-3.80781780890015	0.000163608081235377	0.008892937489763929	0.242277953657839	-1	Junction
ENSG00000169139.11	chr8:48043182-48049852(+)	UBE2V2	0.0775161617418171	3.5022321815914	3.80755941842035	0.000163772694647795	0.00889528047490327	0.45984972789796	1	Junction
ENSG00000196547.14	chr15:90912665-90912876(+)	MAN2A2	-0.10306788401255	2.9928416709189	-3.80753559938038	0.000163787876971124	0.00889528047490327	0.512342261044551	-1	Junction
ENSG00000106078.17	chr7:51043693-51085165(-)	COBL	-0.15631570760170002	1.82835919424024	-3.8074778875046005	0.000163824668196983	0.00889528047490327	0.646585444779871	-1	Junction
ENSG00000149970.14	chrX:21561561-21563237(+)	CNKSR2	0.10327262541615101	4.10406365975441	3.8073469579962405	0.000163908164490187	0.0088963608691191	0.402943034799046	1	Junction
ENSG00000124749.16	chr6:56141839-56141929(-)	COL21A1	0.175194511337523	1.6377458309786599	3.80726533962901	0.000163960234447929	0.0088963608691191	0.6577371823056309	1	Junction
ENSG00000157782.9	chr12:120659909-120660195(+)	CABP1	0.18100384116398102	1.1468704140703	3.80660094073842	0.000164384681767637	0.00891624600596148	0.685878901036626	1	Junction
ENSG00000274322.1	chr20:1392882-1392961(-)	RP11-314N13.10	0.127041773254613	4.60363912834644	3.8063352218260498	0.00016455472510791598	0.008922323084147029	0.35690338914230396	1	Junction
ENSG00000155330.9	chr16:46824483-46831083(-)	C16orf87	0.153689775421673	1.00637357964219	3.8059088997161603	0.000164827891535634	0.00893398534724063	0.690143678757531	1	Junction
ENSG00000188153.12	chrX:108598871-108601392(+)	COL4A5	-0.219480322962574	2.6113454970505097	-3.8051655153434503	0.000165305240903022	0.008955028937515359	0.551727186936422	-1	Junction
ENSG00000251322.7	chr22:50715754-50720183(+)	SHANK3	-0.13829188340572598	2.59099178782083	-3.80500688068177	0.000165407273882846	0.008955028937515359	0.5511015981570899	-1	Junction
ENSG00000131584.18	chr1:1296634-1297821(-)	ACAP3	-0.11773975781825001	3.60339721264069	-3.80499782951866	0.00016541309733684198	0.008955028937515359	0.4448629240527221	-1	Junction
ENSG00000109184.14	chr4:51863710-51874270(+)	DCUN1D4	-0.0764570639771883	4.302832189087471	-3.80494203594775	0.00016544899880005601	0.008955028937515359	0.3838585159466629	-1	Junction
ENSG00000157680.15	chr7:137609610-137612282(-)	DGKI	0.204486054060805	0.489778823645	3.8041836043121897	0.000165937757058099	0.008976332273899091	0.683198631856047	1	Junction
ENSG00000039068.18	chr16:68828305-68829653(+)	CDH1	-0.39368998184566995	-1.36699383985868	-3.80415022695895	0.000165959297818749	0.008976332273899091	-0.106377251416925	-1	Junction
ENSG00000111785.18	chr12:106860413-106870822(+)	RIC8B	0.111671879751563	3.08341023825123	3.80392980994821	0.000166101614789286	0.00898087201931877	0.48598582682985497	1	Junction
ENSG00000244731.7	chr6:31996601-31996828(+)	C4A	0.45452313259233007	1.09029456190186	3.8037887904602794	0.000166192727504073	0.008982641007840509	0.6748484428966489	1	Junction
ENSG00000185274.11	chr7:71710929-71712017(+)	WBSCR17	0.127712042840267	2.63345237938967	3.80298490621629	0.000166713019444679	0.00900759754691876	0.5285123988848761	1	Junction
ENSG00000102780.16	chr13:42199677-42199812(+)	DGKH	0.107855418168782	3.67392385429816	3.8026661033414704	0.000166919781550541	0.00901560231636654	0.425203855199332	1	Junction
ENSG00000165934.12	chr14:92134171-92134249(+)	CPSF2	-0.110877891981371	2.05497146831593	-3.80249451793352	0.000167031164845947	0.00901821392533504	0.600612713805447	-1	Junction
ENSG00000064787.13	chr20:53992647-53995011(-)	BCAS1	-0.15832604732156902	5.93307130295838	-3.8023276285901	0.00016713956706820502	0.00901821392533504	0.24386656505879897	-1	Junction
ENSG00000011201.11	chrX:8536943-8539663(-)	ANOS1	0.157968745217716	1.8974970950209702	3.80230698409412	0.000167152981224888	0.00901821392533504	0.609556927194161	1	Junction
ENSG00000080822.16	chr3:98521697-98522848(-)	CLDND1	-0.26709643019952106	2.0097794852367197	-3.80223057228165	0.000167202640110876	0.00901821392533504	0.6072851640258909	-1	Junction
ENSG00000083857.13	chr4:186610016-186611385(-)	FAT1	0.13845165753785502	2.08349035665994	3.80191104261921	0.000167410448624524	0.0090262573640615	0.5894310461698189	1	Junction
ENSG00000172575.11	chr15:38490689-38494381(-)	RASGRP1	0.138987015309018	2.5291683459922796	3.80176530403467	0.00016750531178665802	0.00902711668527604	0.527915202112659	1	Junction
ENSG00000100346.17	chr22:39681053-39682495(+)	CACNA1I	-0.176069003130147	1.20188128784103	-3.8017004969477797	0.0001675475118776	0.00902711668527604	0.6722955915738	-1	Junction
ENSG00000242294.6	chr7:100345969-100349716(+)	STAG3L5P	-0.484592129270423	-1.46915215029502	-3.8016161671852498	0.000167602439480893	0.00902711668527604	-0.13401341179233198	-1	Junction
ENSG00000151914.19	chr6:56603421-56603563(-)	DST	0.16208615839062196	1.64219969733464	3.80134665992792	0.000167778095204166	0.00903341459390297	0.635980010077091	1	Junction
ENSG00000166313.18	chr11:6395702-6395785(-)	APBB1	-0.0802793275937336	4.22789415134507	-3.80103810559735	0.000167979413967635	0.00904108934694592	0.373577450163328	-1	Junction
ENSG00000152969.17	chr4:6084966-6085419(-)	JAKMIP1	0.10912959315525599	3.92477648469527	3.80076077555875	0.000168160554850882	0.009047673084972679	0.39542016423513104	1	Junction
ENSG00000147724.11	chr8:138139097-138141197(-)	FAM135B	0.13944256741952302	1.78070336838681	3.8004284049129597	0.00016837788908913501	0.00905619887732035	0.613223079308009	1	Junction
ENSG00000013297.10	chr3:170419293-170423162(+)	CLDN11	-0.198490385403716	3.94369757971161	-3.800031350495	0.000168637867217408	0.009067011508115291	0.396514409100805	-1	Junction
ENSG00000162734.12	chr1:160213266-160213421(+)	PEA15	0.0776682815122117	6.625007621582039	3.7998294806861206	0.00016877019022730502	0.00907095545482712	0.17105463742558402	1	Junction
ENSG00000166508.17	chr7:100098291-100098577(-)	MCM7	-0.142484762629647	2.18606861486501	-3.79951534309993	0.000168976298327966	0.00907886101652093	0.579160376919088	-1	Junction
ENSG00000165434.7	chr11:74370987-74371710(-)	PGM2L1	0.216448799655369	0.6971398231178929	3.79922810885198	0.000169164962966228	0.00908582417188547	0.670309068653848	1	Junction
ENSG00000186487.17	chr2:2054124-2172871(-)	MYT1L	0.120837800818034	3.1551957065845198	3.79896408017595	0.00016933856090248702	0.00909197351861261	0.461765195139126	1	Junction
ENSG00000028528.14	chr15:64131893-64134663(+)	SNX1	-0.0943828694648346	3.2708598105120097	-3.79870652267865	0.000169508066155853	0.009097898910127059	0.45351496996993496	-1	Junction
ENSG00000182670.13	chr21:37187146-37188494(+)	TTC3	0.0747240211915803	4.65139148552511	3.7984766231590803	0.000169659504315022	0.00910285080267119	0.32736098955626	1	Junction
ENSG00000091513.14	chr3:133757010-133757768(+)	TF	-0.21345392589121598	5.8653895241164005	-3.7976784361412697	0.000170186274178448	0.00912793013441414	0.22705621515015603	-1	Junction
ENSG00000087274.16	chr4:2926676-2928170(+)	ADD1	-0.15611447124550598	2.96442366843518	-3.79736495508441	0.00017039358060625502	0.00913586355411545	0.480452970672358	-1	Junction
ENSG00000154222.14	chr1:52353648-52354607(-)	CC2D1B	-0.15109329180528	1.38984133042743	-3.79724010919357	0.000170476208132034	0.00913710896024745	0.647867136154059	-1	Junction
ENSG00000184347.14	chr5:168774379-168785906(-)	SLIT3	0.18772152126539499	0.825025962926233	3.79663804157118	0.000170875209754605	0.00915419416141447	0.661552878573291	1	Junction
ENSG00000204469.12	chr6:31627199-31627764(+)	PRRC2A	-0.105557050409202	3.3135990616594704	-3.7965795845262997	0.00017091399727991102	0.00915419416141447	0.44115051017136997	-1	Junction
ENSG00000080200.9	chr3:97889391-97892859(+)	CRYBG3	0.14935599483405898	1.43723564663634	3.79639143860402	0.00017103889265762199	0.009157694974959541	0.6345071920574828	1	Junction
ENSG00000065833.8	chr6:83227478-83228825(-)	ME1	0.133192211062743	2.18073642016647	3.79627976982795	0.000171113061584702	0.00915847832229188	0.5593223943301829	1	Junction
ENSG00000134318.13	chr2:11227399-11235701(-)	ROCK2	0.078073380216188	4.25722399093276	3.7961713698507102	0.000171185088468902	0.00915914651607957	0.349882754253326	1	Junction
ENSG00000065361.14	chr12:56087643-56087794(+)	ERBB3	-0.17101833439090502	2.05864409876389	-3.79559030930535	0.00017157166523413799	0.00917663817963882	0.575057816595154	-1	Junction
ENSG00000225746.9	chr14:100986707-100987543(+)	SNHG23	0.23156368745578199	-0.140821178754462	3.79360317006847	0.00017289993871790602	0.009239617455448759	0.529056516008303	1	Junction
ENSG00000110076.18	chr11:64651637-64652034(-)	NRXN2	0.120335897209871	2.3494195512456	3.7935708884141	0.000172921596844852	0.009239617455448759	0.530715628101627	1	Junction
ENSG00000163328.13	chr2:174465903-174466543(-)	GPR155	0.11299103666249301	2.9937100606483704	3.79355931971497	0.000172929359039408	0.009239617455448759	0.45648607383890505	1	Junction
ENSG00000071054.16	chr2:101867310-101868028(+)	MAP4K4	-0.13864757163830702	3.41191594121075	-3.7933572115323697	0.000173065019690462	0.009243655088154609	0.422788386505788	-1	Junction
ENSG00000135838.13	chr1:182792287-182794355(+)	NPL	0.23209291461223602	0.7985959547152328	3.79304305029819	0.00017327609299714	0.00925171641974489	0.649469456275802	1	Junction
ENSG00000006468.13	chr7:13989140-13989267(-)	ETV1	-0.34464801270196505	-0.9686411860759309	-3.79292668971137	0.000173354333039125	0.00925268226222881	0.16732196977185998	-1	Junction
ENSG00000136153.19	chr13:75840111-75840390(+)	LMO7	0.118667261191761	3.02803709049976	3.79270117984852	0.000173506059266703	0.00925756835473487	0.449523862934942	1	Junction
ENSG00000137575.11	chr8:58553304-58565018(+)	SDCBP	0.0759834955792191	4.47296655548608	3.7922482289511095	0.000173811189978402	0.009270633251882009	0.318180286204346	1	Junction
ENSG00000198589.10	chr4:150590860-150599006(-)	LRBA	0.11858297656539399	1.81135168716573	3.79192281577995	0.000174030717489237	0.009279124824187841	0.586040254201803	1	Junction
ENSG00000159176.13	chr1:201484790-201485282(-)	CSRP1	-0.12120916572076701	5.92397060160473	-3.7915439548419396	0.000174286631309146	0.00928803656469007	0.20288498584255799	-1	Junction
ENSG00000114993.15	chr2:74430519-74430615(-)	RTKN	-0.19179800367447197	1.6736921976558403	-3.7914750889027102	0.000174333187172302	0.00928803656469007	0.602144867327536	-1	Junction
ENSG00000011426.10	chr7:36415885-36417079(+)	ANLN	-0.199989674728424	3.7482134191090397	-3.7914073397506	0.000174378999504794	0.00928803656469007	0.385457561820008	-1	Junction
ENSG00000109956.12	chr11:134384189-134387547(-)	B3GAT1	-0.14811528295690102	2.21325551435023	-3.79095093999502	0.00017468791575743899	0.00930126986548563	0.544934395003666	-1	Junction
ENSG00000059758.7	chr12:96324113-96334718(-)	CDK17	0.0765357046657919	4.27223482213737	3.79008365452277	0.000175276366260673	0.00932937267821729	0.327583568570745	1	Junction
ENSG00000136960.12	chr8:119584050-119586185(-)	ENPP2	-0.17620983988185301	4.62052278061418	-3.7897505392690003	0.000175502881000094	0.00933757908588804	0.30338593946501	-1	Junction
ENSG00000075035.9	chr12:108224861-108226989(+)	WSCD2	0.156795168690431	2.2552643807655	3.7896784312385203	0.000175551950049655	0.00933757908588804	0.522113464928503	1	Junction
ENSG00000136960.12	chr8:119583805-119583961(-)	ENPP2	-0.18780200704702102	4.57109672365349	-3.78932700201252	0.000175791280823062	0.009347077004012291	0.306203453106591	-1	Junction
ENSG00000129657.14	chr17:77143660-77190802(+)	SEC14L1	-0.0993529895451116	4.0926056082915405	-3.78805486427194	0.00017666021203881202	0.009388997768988541	0.33884103272914096	-1	Junction
ENSG00000109927.9	chr11:121128345-121129637(+)	TECTA	0.277668665538019	-0.583729434773433	3.7879703845513304	0.00017671805909733	0.009388997768988541	0.38532996852167894	1	Junction
ENSG00000115841.19	chr2:37989617-37991219(+)	RMDN2	-0.16626367847131698	0.967875578196958	-3.78790506455886	0.00017676279888828703	0.009388997768988541	0.631821422827135	-1	Junction
ENSG00000069956.11	chr15:52019377-52045829(+)	MAPK6	0.12079302794263198	2.23729704669508	3.78736605790781	0.00017713239051256698	0.0094053814189146	0.518692550501074	1	Junction
ENSG00000186260.16	chr16:14245661-14246472(+)	MKL2	0.119124296648893	2.97070109701438	3.7869010681932207	0.00017745181548979198	0.00941287598369386	0.4345430948534871	1	Junction
ENSG00000071205.11	chr4:147875151-147879231(+)	ARHGAP10	-0.16147213052835	2.66743580691651	-3.78689374653418	0.000177456849454132	0.00941287598369386	0.482009676335214	-1	Junction
ENSG00000172915.18	chr13:35177104-35182359(+)	NBEA	0.0903872044571435	3.6041953541964196	3.78681159623112	0.000177513340663279	0.00941287598369386	0.37544162340343795	1	Junction
ENSG00000157680.15	chr7:137545963-137552368(-)	DGKI	0.215685333989762	0.113038127454466	3.78680437856184	0.000177518304753427	0.00941287598369386	0.589546679388731	1	Junction
ENSG00000066032.18	chr2:79513208-79651551(+)	CTNNA2	-0.117621616578944	3.6944708679219596	-3.7866057712175203	0.000177654952184181	0.00941687560983172	0.367904813630755	-1	Junction
ENSG00000126583.10	chr19:53893392-53897958(+)	PRKCG	-0.16316294001515	2.70555108328107	-3.78644086372946	0.000177768488618626	0.00941964786832935	0.46289949616599607	-1	Junction
ENSG00000169710.8	chr17:82088308-82088389(-)	FASN	-0.0916338107435303	3.8364724939629604	-3.7857342932852	0.000178255728179509	0.00943997943559143	0.352268404081166	-1	Junction
ENSG00000164161.9	chr4:144707261-144708167(+)	HHIP	-0.205271956853003	2.04775729916394	-3.7857064930957205	0.000178274924494673	0.00943997943559143	0.5444654380450971	-1	Junction
ENSG00000139973.16	chr14:62075392-62080833(+)	SYT16	0.12457513242995198	2.68937353878653	3.78551742758164	0.000178405527942704	0.00944364429999535	0.456751654735721	1	Junction
ENSG00000173175.14	chr3:123332676-123347781(-)	ADCY5	0.09187650456523899	4.76766761786217	3.78475092629235	0.0001789359407949	0.009468100605216809	0.267233600885048	1	Junction
ENSG00000064393.15	chr7:139575289-139583816(-)	HIPK2	-0.133782832767797	3.9683479972567097	-3.7846231285136303	0.000179024520514515	0.009468100605216809	0.339282676397959	-1	Junction
ENSG00000164187.6	chr5:36105198-36108533(-)	LMBRD2	0.094442957451724	3.20869446940634	3.78458320640918	0.000179052199971238	0.009468100605216809	0.40411564075961104	1	Junction
ENSG00000134318.13	chr2:11202122-11207725(-)	ROCK2	0.0820764671019853	4.00314022903754	3.7844527518196602	0.000179142677087528	0.00946962965738451	0.329524058315653	1	Junction
ENSG00000134755.14	chr18:31079990-31080095(-)	DSC2	0.313265282712542	-1.0721151204421	3.78417431076195	0.00017933593498716202	0.00947239843437013	0.10958822940172501	1	Junction
ENSG00000115306.15	chr2:54658047-54659153(+)	SPTBN1	-0.0613841115556058	6.580007877489001	-3.78411565600214	0.000179376670650903	0.00947239843437013	0.119471577725406	-1	Junction
ENSG00000141627.13	chr18:49044205-49097401(-)	DYM	0.14121534210389902	1.06009887798697	3.78407263045864	0.000179406557395234	0.00947239843437013	0.6149259695486129	1	Junction
ENSG00000036530.8	chr14:99721324-99721955(+)	CYP46A1	-0.10585403338216001	4.682049577814981	-3.7840225192961494	0.000179441371934046	0.00947239843437013	0.274775391765446	-1	Junction
ENSG00000116871.15	chr1:36173479-36174897(+)	MAP7D1	-0.102258884474879	3.43117360787394	-3.7834724359662797	0.000179823959711083	0.009488998938764091	0.3816541334670921	-1	Junction
ENSG00000196730.12	chr9:87605176-87637942(+)	DAPK1	0.11331341761944	2.29446690808685	3.78339307528483	0.00017987921927798501	0.009488998938764091	0.4975140641140539	1	Junction
ENSG00000095637.21	chr10:95397284-95399016(-)	SORBS1	0.0802903857430601	4.9868706750112	3.78319164502091	0.000180019548995438	0.00949314608303849	0.24573978503834304	1	Junction
ENSG00000114026.21	chr3:9754886-9756470(+)	OGG1	-0.153296249764053	1.0968238570221098	-3.78272892073008	0.00018034230497906598	0.00950690714989885	0.612153422072359	-1	Junction
ENSG00000169764.14	chr2:63857937-63882465(+)	UGP2	0.0950587415044117	4.786490505253671	3.78250137295901	0.000180501222678323	0.00950739477892064	0.25927625703474105	1	Junction
ENSG00000118160.13	chr19:47441187-47441336(-)	SLC8A2	0.159314116638813	1.04390031615385	3.78238165820625	0.000180584883644406	0.00950739477892064	0.607333792947223	1	Junction
ENSG00000130340.15	chr6:157896999-157901897(+)	SNX9	-0.109875565731651	2.12761455572975	-3.78232516701919	0.000180624374423595	0.00950739477892064	0.522005796103159	-1	Junction
ENSG00000085978.21	chr2:233292435-233293255(+)	ATG16L1	0.141463814908449	1.79538545973562	3.7822973807927	0.00018064380167846298	0.00950739477892064	0.549112243149544	1	Junction
ENSG00000119185.12	chr2:9414257-9418625(-)	ITGB1BP1	0.10698710873970001	4.524606974085231	3.78227337418227	0.000180660587932943	0.00950739477892064	0.279442552953154	1	Junction
ENSG00000177679.15	chr7:76280075-76281440(+)	SRRM3	-0.47022163019874796	-1.61376646685291	-3.7818839360613703	0.000180933102337773	0.009518479639913771	-0.140165279932108	-1	Junction
ENSG00000177380.13	chr19:49133372-49133795(+)	PPFIA3	0.144054067555805	1.5729075357472602	3.7816999004525798	0.000181062018622806	0.00952200513321473	0.5707067498623821	1	Junction
ENSG00000136854.18	chr9:127672117-127673180(+)	STXBP1	0.0860290182286892	4.45594310523134	3.78117779884954	0.000181428220986954	0.00953800276600075	0.27868191695633804	1	Junction
ENSG00000164270.17	chr5:148550263-148636988(-)	HTR4	-0.183991241507088	1.12231045683141	-3.78038186081056	0.000181987837942578	0.00956415414127675	0.597723238277204	-1	Junction
ENSG00000099308.10	chr19:18139125-18141881(+)	MAST3	-0.0989171942551258	4.43437790976779	-3.78014625171989	0.000182153804877073	0.00956960691093435	0.281616272802168	-1	Junction
ENSG00000151552.11	chr4:17509364-17511949(-)	QDPR	-0.16272410799844503	4.6947206005855096	-3.77994590521559	0.000182295044644265	0.00957375733779588	0.261272289235277	-1	Junction
ENSG00000109670.13	chr4:152337937-152346929(-)	FBXW7	0.131827314432679	2.0426345328038202	3.7797190107508998	0.00018245512494708202	0.00957634673072525	0.513307264322156	1	Junction
ENSG00000271860.6	chr6:97816757-97828048(+)	RP11-436D23.1	0.26478654775918103	0.443589985961928	3.77956899489658	0.00018256103812418502	0.00957634673072525	0.586694089393057	1	Junction
ENSG00000159459.11	chr15:43015870-43017094(-)	UBR1	0.11014433842700802	1.90619242426117	3.7795507621105404	0.00018257391466663898	0.00957634673072525	0.533618397028848	1	Junction
ENSG00000077044.10	chr2:233445763-233446711(+)	DGKD	0.149827361932968	1.1702607299311	3.7794558059438597	0.000182640989429516	0.00957634673072525	0.594933571091557	1	Junction
ENSG00000172292.14	chr2:168765749-168766321(+)	CERS6	0.13692281683639398	1.82217626008333	3.77943509299586	0.00018265562364991298	0.00957634673072525	0.529407048399294	1	Junction
ENSG00000008277.14	chr7:88171562-88181504(+)	ADAM22	0.124171308254779	1.99382106668056	3.77930250899726	0.000182749323809377	0.009577994798970159	0.5142170669274679	1	Junction
ENSG00000168843.13	chr4:161920653-162033624(-)	FSTL5	0.166352096931404	1.9483687592158703	3.77904454245498	0.000182931764722424	0.009584291113224409	0.523533938651477	1	Junction
ENSG00000107560.10	chr10:118039441-118040122(-)	RAB11FIP2	0.0934411379837845	2.9273480555689595	3.7788540498786403	0.000183066596549877	0.00958610907208649	0.413616746433126	1	Junction
ENSG00000154845.15	chr18:9583276-9584514(-)	PPP4R1	-0.0994233348278394	2.8279816775149196	-3.7788194452642703	0.000183091099975882	0.00958610907208649	0.43104549429394295	-1	Junction
	chr1:146387323-146387545(+)		-0.496291871103159	-1.1172860962305502	-3.77870668265492	0.000183170968329955	0.00958702762958673	0.0120094611677892	-1	Junction
ENSG00000066933.15	chr15:71888117-71893678(-)	MYO9A	0.10437311495477099	2.83820129644571	3.7785193265287202	0.000183303743057632	0.00959071369926537	0.42001346757356206	1	Junction
ENSG00000005893.15	chrX:120441895-120442598(-)	LAMP2	-0.13651255148585198	5.34522769230781	-3.77819130073822	0.000183536425728972	0.00959776927429986	0.200106829629572	-1	Junction
ENSG00000168259.14	chr17:41989558-41990263(-)	DNAJC7	0.0802686973946122	3.4867520811065202	3.77815332463215	0.000183563381797433	0.00959776927429986	0.35791741413069394	1	Junction
ENSG00000188352.12	chr9:20976549-20978338(+)	FOCAD	0.129038178527115	2.07572179118696	3.7777237905217405	0.00018386853248096298	0.00961045769924709	0.503728343865415	1	Junction
ENSG00000113448.17	chr5:58988593-58989754(-)	PDE4D	0.159999190846936	1.1394380387845702	3.77748491496868	0.000184038442145532	0.00961131770027355	0.590143580429657	1	Junction
ENSG00000122966.14	chr12:119776409-119776671(-)	CIT	0.119426905777446	4.37273326082783	3.77744475746251	0.00018406702030273402	0.00961131770027355	0.27285450429589003	1	Junction
ENSG00000150938.9	chr2:36547172-36548524(+)	CRIM1	0.12039320891650099	2.877463231181	3.7773435526989596	0.000184139061423914	0.00961131770027355	0.41067986089837105	1	Junction
ENSG00000140443.13	chr15:98924013-98924524(+)	IGF1R	0.129372482795765	1.53987458401519	3.77733274516043	0.000184146756183579	0.00961131770027355	0.5620257584949749	1	Junction
ENSG00000179950.13	chr8:143817146-143817330(-)	PUF60	-0.0851633925277448	3.75195684677438	-3.7772004076456405	0.000184241002563126	0.00961131770027355	0.329560131796421	-1	Junction
ENSG00000125247.15	chr13:100664337-100668578(-)	TMTC4	-0.20809564322457	1.1838536117195302	-3.7771739095845698	0.00018425987907106598	0.00961131770027355	0.586076073426408	-1	Junction
ENSG00000151693.9	chr2:9380809-9385244(+)	ASAP2	-0.116314154744038	2.6406720932216903	-3.77647129227122	0.000184761071190162	0.00963419382231412	0.43900524269334396	-1	Junction
ENSG00000159023.19	chr1:28987906-28993329(+)	EPB41	0.142449760756498	3.1390666797700204	3.77637872059782	0.000184827200410696	0.00963437617864292	0.38053385774440207	1	Junction
ENSG00000160991.15	chr7:102439182-102446512(+)	ORAI2	0.15954749459702403	1.3858170802840901	3.7762747038666498	0.000184901532139664	0.00963498583380213	0.5689772486338011	1	Junction
ENSG00000113269.13	chr5:180013312-180040452(-)	RNF130	-0.112471582287559	3.78386567732453	-3.7761451846602796	0.000184994127711644	0.00963654645961516	0.325007360237734	-1	Junction
ENSG00000205927.4	chr21:33026027-33026800(+)	OLIG2	-0.19639233299972697	2.57693179452019	-3.77589890765407	0.00018517031623596002	0.00964058934395253	0.44762309254569205	-1	Junction
ENSG00000157680.15	chr7:137610002-137619823(-)	DGKI	0.15884627485777303	1.79059941471894	3.7758615103317004	0.000185197084423076	0.00964058934395253	0.517035662753496	1	Junction
ENSG00000082684.14	chr3:122928616-122928995(-)	SEMA5B	0.32775900922573303	-1.05714469331919	3.77550706827362	0.000185450967709332	0.009650539617012191	0.0728106930075096	1	Junction
ENSG00000180269.7	chr16:20032670-20073489(-)	GPR139	-0.318048931075185	-0.485933173513441	-3.7753993859435298	0.000185528164512737	0.009651291818116909	0.391845239454488	-1	Junction
ENSG00000077044.10	chr2:233434485-233434768(+)	DGKD	0.129802605272588	1.7600206500131899	3.77510451072948	0.000185739714009917	0.009658972057551521	0.531937441430169	1	Junction
ENSG00000198626.15	chr1:237791516-237792104(+)	RYR2	0.12559825569970698	2.67340150381827	3.7750186058118396	0.000185801386759597	0.009658972057551521	0.42119665788022204	1	Junction
ENSG00000204136.10	chr9:121461318-121463292(-)	GGTA1P	0.18932549084891398	2.1539704441245	3.7747689771917896	0.000185980709514924	0.009663916395113341	0.48650227953331104	1	Junction
ENSG00000104419.14	chr8:133239120-133242022(-)	NDRG1	-0.157882765598516	4.18604257948441	-3.7747113287624003	0.000186022144943479	0.009663916395113341	0.28409815073477196	-1	Junction
ENSG00000033122.18	chr1:70089820-70107768(+)	LRRC7	0.16449282797439999	0.711882316406769	3.7744109155207903	0.00018623821122309698	0.00967187469324539	0.584635682548413	1	Junction
ENSG00000174607.10	chr4:114623703-114663994(+)	UGT8	-0.21189512265528798	3.6863677142823703	-3.77422110444018	0.00018637485116171102	0.009675704178180991	0.330888650776386	-1	Junction
ENSG00000156113.21	chr10:76915050-76944772(-)	KCNMA1	0.103334515474741	3.02616418634247	3.7739040560301205	0.000186603296881308	0.009682299798717809	0.38430614517843203	1	Junction
ENSG00000135905.18	chr2:224830613-224834149(-)	DOCK10	-0.12594697574988098	2.68096237824891	-3.77387009305442	0.00018662778419111499	0.009682299798717809	0.429910428508909	-1	Junction
ENSG00000105419.17	chr19:47414867-47415050(-)	MEIS3	0.4976322496117929	-1.4598378237976501	3.77357206405043	0.000186842793241383	0.00969018633525142	-0.146225746616054	1	Junction
ENSG00000184967.6	chr12:132152198-132152281(+)	NOC4L	-0.192934801303854	0.27032242781557997	-3.7727343953391497	0.00018744837073606102	0.00971831669311578	0.532772298819947	-1	Junction
ENSG00000272168.6	chr6:22191657-22194044(+)	CASC15	0.18999979024085	0.754374288790211	3.7725639247751896	0.000187571835968453	0.00971958387210437	0.579888695758674	1	Junction
ENSG00000007237.18	chr17:9940201-9943120(-)	GAS7	-0.0861509730708281	5.5800585604714295	-3.77252617886827	0.00018759918424364	0.00971958387210437	0.16022191487182	-1	Junction
ENSG00000128512.19	chr7:111735168-111736916(-)	DOCK4	-0.11234917512510599	2.91100194879023	-3.7722521758041903	0.000187797822206593	0.0097260258796278	0.39403293092169395	-1	Junction
ENSG00000142599.17	chr1:8359987-8360111(-)	RERE	-0.227593958945927	0.33187080902896804	-3.77211845952325	0.00018789483160099	0.0097260258796278	0.540421598268459	-1	Junction
ENSG00000164176.12	chr5:84064845-84066450(-)	EDIL3	-0.151766442257749	5.430925387654951	-3.7720931398567794	0.000187913206008476	0.0097260258796278	0.171729233682242	-1	Junction
ENSG00000105426.15	chr19:5260823-5262963(-)	PTPRS	-0.267782688969325	0.39352417082651103	-3.7718529406557595	0.0001880876022265	0.00972870155304798	0.552551938043125	-1	Junction
ENSG00000073050.11	chr19:43561021-43574909(-)	XRCC1	-0.143821761603063	1.4358643350501201	-3.77184772286573	0.00018809139228841002	0.00972870155304798	0.5544479386457131	-1	Junction
ENSG00000092010.14	chr14:24138561-24138735(+)	PSME1	-0.10345855727460199	2.60823977500651	-3.77155907778076	0.000188301168595097	0.00973627807029943	0.427205281852419	-1	Junction
ENSG00000171735.18	chr1:7640554-7661725(+)	CAMTA1	0.145036647518709	1.27141724004501	3.77140097665121	0.000188416164066659	0.0097389504158447	0.55857136210246	1	Junction
ENSG00000169499.14	chr8:38936051-38943788(+)	PLEKHA2	0.126057595087585	1.9810367007998602	3.7712516630857795	0.00018852482871461998	0.00974129384515497	0.48778191660009496	1	Junction
ENSG00000091513.14	chr3:133770573-133775432(+)	TF	-0.20302355017964002	6.00232703919187	-3.7709616818230702	0.000188736034856842	0.00974893235790924	0.119327697795408	-1	Junction
ENSG00000033327.12	chr11:78219416-78220318(-)	GAB2	-0.14430097139242	2.2829521223389704	-3.7706969764733795	0.000188929026355817	0.009755625202814191	0.466812502581909	-1	Junction
ENSG00000206535.7	chr3:100429886-100451718(+)	LNP1	0.1624676938063	1.64839892463642	3.76991866031874	0.000189497560774282	0.00978169875372615	0.517879089973346	1	Junction
ENSG00000118298.10	chr1:150262871-150263041(+)	CA14	-0.33949843053331	-0.0691504447444088	-3.76945825390489	0.000189834632101983	0.00979581089670833	0.46867907261245706	-1	Junction
ENSG00000164402.13	chr5:132765530-132777107(-)	SEPT8	-0.123472804746068	2.84006877737212	-3.7693159705735098	0.000189938914520978	0.00979790527370539	0.394412265133965	-1	Junction
ENSG00000101654.17	chr18:13740280-13741509(+)	RNMT	0.0943463751196147	2.3498275604806205	3.76893073461461	0.000190221533358309	0.00980713989124328	0.44287550969941897	1	Junction
ENSG00000145147.19	chr4:20533716-20539440(+)	SLIT2	0.13788611758252697	1.59815814749848	3.76889816684514	0.000190245444079115	0.00980713989124328	0.521964577160826	1	Junction
ENSG00000108262.15	chr17:29581837-29581926(-)	GIT1	-0.10039024978075302	4.36584244931451	-3.76865726625997	0.000190422397421616	0.00981297329426469	0.247255204528416	-1	Junction
ENSG00000130402.11	chr19:38718075-38721537(+)	ACTN4	-0.0825015996155142	3.95634848414882	-3.76825589602984	0.000190717568603143	0.009823521976099559	0.278701728568053	-1	Junction
ENSG00000028528.14	chr15:64127253-64127730(+)	SNX1	-0.0930873458286591	3.12097173450983	-3.7682052840755498	0.000190754819714672	0.009823521976099559	0.36030110806649995	-1	Junction
ENSG00000185046.18	chr12:98799006-98800996(-)	ANKS1B	-0.0661839510665314	5.104265255311019	-3.7679443360233997	0.00019094699013151998	0.00983012742870853	0.182923042636692	-1	Junction
ENSG00000153250.18	chr2:160274765-160275629(-)	RBMS1	0.20540656022513	0.37287021669321796	3.76773387714872	0.00019110211177688702	0.009832071500156041	0.543906086888986	1	Junction
ENSG00000158966.13	chr1:64681336-64682004(+)	CACHD1	0.12006840700094801	2.48048148629498	3.7677196700686197	0.000191112587586326	0.009832071500156041	0.4211424028822679	1	Junction
ENSG00000158555.14	chr11:75444496-75448976(-)	GDPD5	0.282040360047387	-0.5729340765568061	3.76715467955313	0.000191529631566717	0.00985023255625215	0.301117468029436	1	Junction
ENSG00000066056.13	chr1:43317675-43317881(+)	TIE1	-0.274760255352248	-0.0567186612222584	-3.76681819114646	0.000191778416074078	0.00985973089993152	0.4432374765644129	-1	Junction
ENSG00000104723.20	chr8:15662297-15673746(+)	TUSC3	0.07960307549854599	4.361038904644491	3.76616930498437	0.000192259034708372	0.00988113799332286	0.235751375130937	1	Junction
ENSG00000254681.6	chr16:18380065-18380516(-)	PKD1P5	-0.3683457297537729	-0.290755496870236	-3.7660748164106805	0.00019232911546181002	0.00988124278437345	0.3510725709284361	-1	Junction
ENSG00000163673.7	chr3:36721660-36737207(-)	DCLK3	0.181116772809151	0.8007946249363691	3.76597027517083	0.000192406680211366	0.00988124278437345	0.552672467717622	1	Junction
ENSG00000154814.13	chr3:16271723-16272144(+)	OXNAD1	0.24408465320752598	-0.124065126222095	3.7659068079007296	0.000192453784378241	0.00988124278437345	0.448592822410759	1	Junction
ENSG00000102271.13	chrX:87618129-87622210(+)	KLHL4	-0.188451068180722	1.33194432219973	-3.76561983573433	0.00019266690536273	0.009887855333943159	0.540387676181135	-1	Junction
ENSG00000204217.12	chr2:202552889-202555251(+)	BMPR2	0.0846259259790965	3.33698315503151	3.76556031750899	0.00019271113467356798	0.009887855333943159	0.32345086180834604	1	Junction
ENSG00000128271.21	chr22:24423958-24433130(+)	ADORA2A	0.2207669211159	0.499015212486505	3.7653677481954504	0.00019285430284179099	0.00989190167877243	0.552799246403678	1	Junction
ENSG00000009335.17	chr7:157201808-157207397(+)	UBE3C	0.0886278955336408	2.96501706729787	3.76521328880305	0.000192969210213132	0.00989449625367832	0.36140068372014594	1	Junction
ENSG00000083312.17	chr5:72855924-72861807(+)	TNPO1	0.0811576123942463	3.06976383563369	3.76500879828909	0.00019312143673656102	0.00989900200133338	0.34999818240096897	1	Junction
ENSG00000100242.15	chr22:38741051-38741493(-)	SUN2	-0.126579698507929	3.9669552100027103	-3.7647080583656503	0.00019334551895628502	0.00990718669335461	0.266600372635323	-1	Junction
ENSG00000008277.14	chr7:88168228-88171543(+)	ADAM22	0.104560642264024	2.5616023218635298	3.7645858554711302	0.000193436642772845	0.00990855530287475	0.40021229197525005	1	Junction
ENSG00000004468.12	chr4:15838166-15840025(+)	CD38	0.23226172497581798	1.6503529228600702	3.76447413780502	0.000193519983453827	0.00990952445232521	0.503143640281858	1	Junction
ENSG00000011009.10	chr1:23794601-23794681(+)	LYPLA2	-0.149127015084018	1.26758408419174	-3.7641419911520897	0.000193767962910055	0.00991668483489482	0.537590062964093	-1	Junction
ENSG00000066248.14	chr2:232894917-232920283(-)	NGEF	0.121943095826879	4.86103287443503	3.76411416563442	0.000193788750942264	0.00991668483489482	0.185040858882437	1	Junction
ENSG00000145632.14	chr5:58458529-58458724(-)	PLK2	0.11496055949108198	3.95609788066186	3.7639674989366094	0.00019389835823924	0.00991899399938514	0.262721870514451	1	Junction
ENSG00000135720.12	chr16:66749314-66751272(-)	DYNC1LI2	-0.0785086373426673	5.06703789961696	-3.76371930457433	0.00019408397267140602	0.00992518852931485	0.17225808004503498	-1	Junction
ENSG00000163624.5	chr4:84633940-84635263(+)	CDS1	0.1517949184117	1.5931117059630902	3.76357854442745	0.000194189315922399	0.00992561719416955	0.505039246822192	1	Junction
ENSG00000114757.18	chr3:179807832-179808271(-)	PEX5L	-0.177565236989603	2.30825988332698	-3.7635356800341295	0.000194221405847231	0.00992561719416955	0.43652653730425606	-1	Junction
ENSG00000049759.17	chr18:58252055-58315981(+)	NEDD4L	0.0984112170573913	3.98468905812712	3.7632771962508897	0.000194415022771084	0.009930831538940029	0.257171404949183	1	Junction
ENSG00000007237.18	chr17:9918100-9919625(-)	GAS7	-0.0906518826161007	5.396784500198099	-3.7632271150265897	0.000194452557095969	0.009930831538940029	0.14106526627629998	-1	Junction
ENSG00000064393.15	chr7:139600597-139604080(-)	HIPK2	-0.129988253980014	3.99819930877114	-3.7630305677483795	0.00019459992926239	0.00993505944865154	0.259876250172301	-1	Junction
ENSG00000164161.9	chr4:144712072-144714224(+)	HHIP	-0.20022283819675896	2.34176133281164	-3.7626790486982995	0.00019486376285225902	0.00994522837450188	0.43172587474084995	-1	Junction
ENSG00000143036.16	chr1:94867418-94891129(+)	SLC44A3	0.34878313256368	-0.7314689753689909	3.7624992739098704	0.000194998823703596	0.00994882058248943	0.24127075539397	1	Junction
ENSG00000130287.13	chr19:19240686-19245312(+)	NCAN	0.126988919849122	3.75843625336925	3.7618983914211297	0.00019545089471059699	0.00996792967746058	0.269238535831565	1	Junction
ENSG00000057935.13	chr2:42656303-42659762(+)	MTA3	0.0872073761784409	2.81411877028866	3.76182926288571	0.000195502966597748	0.00996792967746058	0.3670479082045471	1	Junction
ENSG00000077522.12	chr1:236747776-236749123(+)	ACTN2	0.11634412890064999	3.81321991561418	3.76150274231512	0.000195749099034749	0.00997717202088148	0.264330638115158	1	Junction
ENSG00000116266.10	chr1:108758589-108759984(+)	STXBP3	-0.104867470406639	3.00779751027247	-3.7612847492907204	0.000195913585700157	0.00998001945873499	0.34832938200007296	-1	Junction
ENSG00000162598.13	chr1:60055439-60072536(-)	C1orf87	0.575575831632804	-1.39662101603648	3.7612287581214	0.000195955854886071	0.00998001945873499	0.05664716477934299	1	Junction
ENSG00000039319.16	chr5:80455775-80456460(+)	ZFYVE16	-0.144389118395798	3.52494501920922	-3.7611056528335696	0.000196048820515525	0.00998001945873499	0.29854192806678803	-1	Junction
ENSG00000125144.13	chr16:56666971-56667311(-)	MT1G	0.39115206903549393	1.25383609365762	3.7610467662954505	0.00019609330467268798	0.00998001945873499	0.5218653881580979	1	Junction
ENSG00000033122.18	chr1:69569505-69678380(+)	LRRC7	0.201881541534298	0.567527388783199	3.76099904659989	0.000196129360141433	0.00998001945873499	0.540034183219907	1	Junction
ENSG00000113269.13	chr5:179955670-179963470(-)	RNF130	-0.134694064655682	4.05933218107755	-3.7603381570696097	0.000196629350571029	0.0100021527286999	0.243791932992572	-1	Junction
ENSG00000002834.17	chr17:38890505-38898411(+)	LASP1	0.0966666353097073	3.0639500693802	3.7595947410077204	0.0001971932127071	0.010027519320552	0.32974531559182396	1	Junction
ENSG00000113140.10	chr5:151666510-151667466(-)	SPARC	0.17168107559376	5.853886444218039	3.7590541449033497	0.000197604198586279	0.0100450977685177	0.0855957017948441	1	Junction
ENSG00000165323.15	chr11:92792978-92797835(+)	FAT3	0.125964428630787	2.8958874050001095	3.7588718627774305	0.00019774295986038602	0.0100470477442021	0.343206521439453	1	Junction
ENSG00000115306.15	chr2:54626235-54628096(+)	SPTBN1	-0.0551247465058504	6.5572739117833	-3.7587739208247597	0.00019781755559511102	0.0100470477442021	0.0291633529024224	-1	Junction
ENSG00000196262.13	chr7:44799872-44801286(+)	PPIA	-1.5895913329123	-2.58131599031447	-3.75866893730994	0.000197897543885642	0.0100470477442021	-0.76536222557246	-1	Junction
ENSG00000170004.16	chr17:7905707-7905855(+)	CHD3	0.114853370750792	2.89730051308837	3.75866070550053	0.00019790381709691002	0.0100470477442021	0.345819040919721	1	Junction
ENSG00000183091.19	chr2:151644576-151646129(-)	NEB	-0.35247151969359497	-0.892671898218638	-3.7584261780532002	0.000198082622145959	0.0100511733561387	0.0672538394474724	-1	Junction
ENSG00000198626.15	chr1:237625805-237627806(+)	RYR2	0.116004875161497	2.84325670470284	3.7583827280241797	0.000198115765420527	0.0100511733561387	0.34486262505647497	1	Junction
ENSG00000197603.13	chr5:37179444-37180016(-)	C5orf42	0.154829945522448	1.10207655544578	3.75779584756271	0.00019856394515504	0.0100705898000244	0.525480860397483	1	Junction
ENSG00000196730.12	chr9:87700238-87703028(+)	DAPK1	0.10267063374377802	2.9770986550213903	3.7576809011201	0.00019865183759341798	0.0100717267362582	0.33068712398933503	1	Junction
ENSG00000273294.1	chr5:34024009-34028753(-)	C1QTNF3-AMACR	0.18757586110339	0.784551198398103	3.75755031909967	0.000198751730116973	0.0100734711318759	0.528954620409038	1	Junction
ENSG00000168032.8	chr3:40388098-40392022(+)	ENTPD3	0.16397094466394802	3.5899307173247896	3.75719966669349	0.000199020206401253	0.0100821732717314	0.267487523179585	1	Junction
ENSG00000123636.17	chr2:159337773-159347485(-)	BAZ2B	0.101677888317645	2.9752224076725096	3.7571548935728196	0.000199054511465941	0.0100821732717314	0.332287505869397	1	Junction
ENSG00000131018.22	chr6:152281981-152283977(-)	SYNE1	0.0842777934169527	3.94692957747973	3.75700339436066	0.000199170631195048	0.0100831184497648	0.236158206966051	1	Junction
ENSG00000066322.13	chr1:43365009-43365185(-)	ELOVL1	-0.202231604262475	3.22556851388304	-3.75687615025615	0.000199268209458838	0.0100831184497648	0.313831902759159	-1	Junction
ENSG00000196090.12	chr20:42082018-42084681(-)	PTPRT	0.149215014818166	1.58046751199316	3.75679759555114	0.00019932847233792	0.0100831184497648	0.47627985816749396	1	Junction
ENSG00000080822.16	chr3:98521443-98522848(-)	CLDND1	-0.180429544538266	4.80109226214858	-3.75676902821517	0.000199350391899989	0.0100831184497648	0.16984861717014402	-1	Junction
ENSG00000113296.14	chr5:80056033-80058205(+)	THBS4	0.18901150699565802	0.824751937303835	3.7566707388070295	0.00019942582620057801	0.0100831184497648	0.5264269246222291	1	Junction
ENSG00000171735.18	chr1:7755669-7766458(+)	CAMTA1	0.14480363136307098	2.2275433363762702	3.75661779785733	0.000199466468016474	0.0100831184497648	0.400034144702322	1	Junction
ENSG00000064651.13	chr5:128178690-128180882(+)	SLC12A2	-0.160278391686665	3.6401356798327007	-3.7564124701211603	0.00019962416835210501	0.0100877751960455	0.270319583142878	-1	Junction
ENSG00000145247.11	chr4:48892890-48894005(-)	OCIAD2	0.12626140682749498	2.12873526562662	3.75630566311204	0.00019970624711791298	0.0100886086906118	0.41980192772360203	1	Junction
ENSG00000204278.12	chr17:78234731-78239023(+)	TMEM235	-0.305747389686786	0.10337538770602099	-3.75617451951238	0.00019980707154138402	0.0100903883059269	0.462722917634575	-1	Junction
ENSG00000143774.16	chr1:228141830-228145510(+)	GUK1	0.146120910522125	1.8891015477318098	3.7557139128698798	0.000200161570818937	0.0101049732954457	0.45179406312093695	1	Junction
	chrX:103785594-103785677(+)		-0.367899615718432	-0.857740778818002	-3.75474596406246	0.00020090847290880301	0.0101393523114162	0.16527182033355403	-1	Junction
ENSG00000048707.13	chr1:12362851-12363071(+)	VPS13D	0.0977654017570671	2.48148951070573	3.7546348629765296	0.000200994370254477	0.0101403604474893	0.3757643267725279	1	Junction
ENSG00000149527.17	chr1:2489379-2489759(+)	PLCH2	-0.19101514599746	1.3511058269918201	-3.7536524386828196	0.000201755436387635	0.0101754196728944	0.49970518914311896	-1	Junction
ENSG00000103544.14	chr16:19650460-19651975(+)	C16orf62	-0.0923864979199309	3.14338230704435	-3.75299194031887	0.000202268639482562	0.0101979591833514	0.30306526927736105	-1	Junction
ENSG00000007237.18	chr17:9926770-9934165(-)	GAS7	-0.0873891485071751	5.18241435186549	-3.7525631803114505	0.000202602442096972	0.0102076037989293	0.12088615214724499	-1	Junction
ENSG00000197892.12	chr8:29118993-29122590(-)	KIF13B	-0.14995289619628602	2.00969973122981	-3.7523617961106	0.00020275940504059698	0.0102076037989293	0.43244963755575394	-1	Junction
ENSG00000073417.14	chr15:85114038-85115438(+)	PDE8A	-0.128791020548143	3.2353159923673203	-3.75227240561248	0.00020282911456058898	0.0102076037989293	0.29526218137437393	-1	Junction
ENSG00000152208.12	chr4:92304745-92590130(+)	GRID2	0.13703910749134302	1.89311358157477	3.75223152390709	0.00020286100293147	0.0102076037989293	0.43825161319247496	1	Junction
ENSG00000183248.11	chr19:7873300-7873418(-)	PRR36	-0.22141674904060502	0.6417421831341159	-3.7522118505245095	0.000202876350163351	0.0102076037989293	0.5065887618188579	-1	Junction
ENSG00000109458.8	chr4:143382031-143415476(+)	GAB1	-0.264478124091438	0.33837115405334	-3.75218623263983	0.000202896336350588	0.0102076037989293	0.48455145889386403	-1	Junction
ENSG00000124920.13	chr11:61771953-61773966(+)	MYRF	-0.159995908261672	2.4030036157117998	-3.75215021036788	0.000202924442822205	0.0102076037989293	0.3855749530071379	-1	Junction
ENSG00000163517.14	chr3:13498556-13500712(+)	HDAC11	-0.12012421884859599	3.0970430814117496	-3.75194452364263	0.00020308500078507801	0.0102095359480562	0.30491854205269897	-1	Junction
ENSG00000260836.1	chr15:82552617-82553466(-)	RP11-152F13.10	-0.17109902568844101	0.8737767198737529	-3.7519309562235703	0.00020309559565123898	0.0102095359480562	0.5105237141761411	-1	Junction
ENSG00000261884.2	chr16:67935479-67935581(-)	CTC-479C5.12	0.11230607510362599	3.6863216397290897	3.7516218413456297	0.000203337126309158	0.0102183382732788	0.24511093014836602	1	Junction
ENSG00000269699.5	chr19:56821755-56822752(-)	ZIM2	0.0944147153147919	5.585705814786709	3.75142529160285	0.000203490843695984	0.0102227233937083	0.0789515396225102	1	Junction
ENSG00000115306.15	chr2:54599244-54612160(+)	SPTBN1	-0.0559192690670833	6.50846848899395	-3.75026448700763	0.000204400921673049	0.0102650903612004	0.00397506542828019	-1	Junction
ENSG00000066933.15	chr15:71848969-71850035(-)	MYO9A	0.0974752769456824	2.6088587505854903	3.7499044248715494	0.00020468399169465	0.0102759513780775	0.34457483248022897	1	Junction
ENSG00000154222.14	chr1:52360550-52360973(-)	CC2D1B	-0.161643078422105	1.15195622366731	-3.7495207343378403	0.000204986044521099	0.0102877580092848	0.496473840287805	-1	Junction
ENSG00000010282.14	chr3:42693219-42693616(-)	HHATL	-0.217218070771104	3.4591142705465696	-3.7490827811672003	0.000205331328270436	0.0103017258875407	0.260528053677269	-1	Junction
ENSG00000101098.12	chr20:44757038-44757669(-)	RIMS4	-0.14097793441515	3.35128381924057	-3.74893698069905	0.000205446399491016	0.0103041383768195	0.269790721422953	-1	Junction
ENSG00000154222.14	chr1:52354940-52355397(-)	CC2D1B	-0.15062720231755303	1.34614980617445	-3.74883041562426	0.000205530543127579	0.0103049986299217	0.483059305826198	-1	Junction
ENSG00000095637.21	chr10:95384286-95397219(-)	SORBS1	0.12262552536345098	3.32668194018129	3.74872379906008	0.000205614759942546	0.0103058619902776	0.26643060289147197	1	Junction
ENSG00000183018.8	chr17:4531120-4532541(+)	SPNS2	-0.11452016047257699	2.24918741463461	-3.74792473424144	0.000206246980891385	0.0103341830083444	0.387932173425256	-1	Junction
ENSG00000173175.14	chr3:123286810-123289749(-)	ADCY5	0.0932415321981579	4.89744330745842	3.74748769018457	0.000206593545693203	0.0103481771951341	0.12314819088006901	1	Junction
ENSG00000164124.10	chr4:158244350-158253443(+)	TMEM144	-0.188394102168568	4.77582789765947	-3.7471819893521805	0.000206836284988597	0.0103548831152495	0.13760174510047102	-1	Junction
ENSG00000082684.14	chr3:122929059-122939424(-)	SEMA5B	0.325641695509524	-0.854355050393647	3.7470951238926897	0.000206905308864814	0.0103548831152495	0.08819462694948402	1	Junction
ENSG00000179950.13	chr8:143818076-143818192(-)	PUF60	-0.0772151645689729	3.87953202369974	-3.74706484684475	0.000206929372314494	0.0103548831152495	0.210975012561732	-1	Junction
ENSG00000183454.15	chr16:9764949-9768850(-)	GRIN2A	0.17337180113836198	1.73390532381074	3.74690818619995	0.00020705392448595902	0.0103577463200171	0.430462935302963	1	Junction
ENSG00000163995.19	chr4:7992928-8008058(-)	ABLIM2	-0.15040751108092998	1.93953271700919	-3.7467386468982298	0.000207188795411951	0.0103611236847345	0.40621296498475107	-1	Junction
ENSG00000108387.14	chr17:58526411-58526681(-)	SEPT4	-0.572479136981521	-1.1267411083035	-3.7465939500995	0.000207303969294029	0.0103635141620585	-0.0710432826620773	-1	Junction
ENSG00000143418.19	chr1:150967878-150968082(-)	CERS2	-0.133542353439557	3.3096898092695497	-3.74631606023472	0.000207525329798679	0.0103708274716852	0.265648737587982	-1	Junction
ENSG00000145555.14	chr5:16680105-16681308(-)	MYO10	-0.119604604801846	3.2244736816027797	-3.7461622569490896	0.000207647941666258	0.0103708274716852	0.269843333743971	-1	Junction
ENSG00000149295.13	chr11:113412884-113415420(-)	DRD2	0.2762633627775539	-0.61421445659975	3.7461565178365803	0.000207652518204391	0.0103708274716852	0.286504429855164	1	Junction
ENSG00000005893.15	chrX:120456770-120469105(-)	LAMP2	-0.147150076280931	4.77377903253022	-3.74595348933725	0.000207814480350246	0.0103740195749599	0.13206271455675803	-1	Junction
ENSG00000130402.11	chr19:38728382-38728995(+)	ACTN4	-0.130586913105661	1.73241319824986	-3.74590733752249	0.000207851313700806	0.0103740195749599	0.436377053193842	-1	Junction
ENSG00000105376.4	chr19:10294319-10294400(+)	ICAM5	-0.167533795977823	1.92432317600237	-3.74559299519821	0.000208102351302329	0.0103799287333848	0.408818088900529	-1	Junction
ENSG00000101265.15	chr20:4792628-4795814(-)	RASSF2	-0.145922895331529	3.69314048031474	-3.74549983577859	0.000208176804451031	0.0103799287333848	0.22538530812681898	-1	Junction
ENSG00000153347.9	chr5:95448465-95450148(+)	FAM81B	0.7776258157255691	-2.4165880271585602	3.74542994706415	0.000208232676106306	0.0103799287333848	-0.588626790831637	1	Junction
ENSG00000132821.11	chr20:37933590-37943980(+)	VSTM2L	0.168014046448517	1.26101790876297	3.7454212580582005	0.00020823962341118502	0.0103799287333848	0.466613939669291	1	Junction
ENSG00000182287.13	chrX:15846012-15852345(-)	AP1S2	0.11104550705354599	3.3750489987747403	3.7452593787489503	0.000208369094175708	0.0103814478057236	0.24956278526336104	1	Junction
ENSG00000071054.16	chr2:101873765-101874081(+)	MAP4K4	-0.11888007027815199	4.2887003811876605	-3.7451543786036496	0.000208453113673443	0.0103814478057236	0.172060541719663	-1	Junction
ENSG00000106665.15	chr7:74397234-74400369(+)	CLIP2	-0.10738481586497599	2.69675113225766	-3.7451300760618995	0.000208472564744875	0.0103814478057236	0.32469501970881104	-1	Junction
ENSG00000128512.19	chr7:111728721-111732225(-)	DOCK4	-0.12416525357253	3.66039314171582	-3.7448601188019	0.000208688746076091	0.0103888499563608	0.223250948760183	-1	Junction
ENSG00000141458.12	chr18:23568999-23572073(-)	NPC1	-0.13844313043813097	2.8297465518170695	-3.7447452991423305	0.000208780757529648	0.0103900679479127	0.309470423392111	-1	Junction
ENSG00000141449.14	chr18:21505950-21508117(+)	GREB1L	0.352303669412255	-1.30477393679164	3.74414112576652	0.000209265546200314	0.0104108255641214	-0.14444297732329	1	Junction
ENSG00000266865.6	chr17:31032507-31033294(+)	RP11-848P1.9	0.33293115430264897	-1.1586132093885	3.74378415585524	0.000209552477460297	0.0104217296622471	-0.0732384386426927	1	Junction
ENSG00000146122.16	chr6:39865075-39867509(+)	DAAM2	-0.125985933993834	4.55140978801037	-3.7436015502393403	0.000209699398642015	0.0104236661870057	0.143129361147645	-1	Junction
ENSG00000277883.1	chrX:107977180-107984537(+)	NLRP3P1	-0.37204710575080496	-1.4826644157452398	-3.74352678494196	0.00020975958147097901	0.0104236661870057	-0.285417102732541	-1	Junction
ENSG00000144426.18	chr2:203125521-203125959(+)	NBEAL1	0.130315057209573	1.59893638577045	3.7434831600814302	0.000209794705119257	0.0104236661870057	0.44067694850811495	1	Junction
ENSG00000130962.17	chrX:37406260-37425839(+)	PRRG1	-0.151558302091482	2.8200808675292497	-3.7433685705555098	0.000209886990906617	0.0104248842028448	0.306985485123341	-1	Junction
ENSG00000103184.11	chr16:4996461-4996854(+)	SEC14L5	-0.144642437348301	2.33280932099761	-3.74309101705289	0.000210110679980071	0.0104326259999788	0.35892034708400505	-1	Junction
ENSG00000143845.14	chr1:204137250-204140034(-)	ETNK2	-0.191691656852835	1.3140026954960702	-3.7429828263135696	0.000210197935163266	0.0104335906345561	0.46318077970184496	-1	Junction
ENSG00000100324.13	chr22:39428184-39430014(+)	TAB1	-0.16674163803270498	0.82008368966636	-3.7428805170109904	0.000210280478432625	0.0104343208370641	0.47955547029646	-1	Junction
ENSG00000126217.20	chr13:113064421-113064935(+)	MCF2L	-0.129408738215879	2.8363947514797903	-3.7423939501291903	0.000210673459666997	0.0104504498333685	0.30015047045597	-1	Junction
ENSG00000008294.20	chr17:50975902-50977107(-)	SPAG9	-0.10488070601283	3.2992760031340294	-3.74218985373428	0.00021083850648768502	0.0104552653966693	0.25046927630549104	-1	Junction
ENSG00000198722.14	chr9:35385814-35386164(+)	UNC13B	-0.143375172325517	1.47378166124997	-3.74176769992966	0.000211180276951215	0.0104688385762232	0.447670673456345	-1	Junction
ENSG00000113657.12	chr5:147408797-147412607(-)	DPYSL3	0.135824043767517	3.54602165714948	3.7413979134408804	0.00021148008060088	0.0104803232598036	0.21731114296173998	1	Junction
ENSG00000166260.10	chr17:54961313-54963305(-)	COX11	0.21971739319261202	-0.259981601559036	3.7405845759814302	0.000212140904882168	0.0105096858916262	0.338229608105433	1	Junction
ENSG00000113140.10	chr5:151664236-151666360(-)	SPARC	0.176981145865177	5.98248545825068	3.74038997537275	0.000212299303286043	0.0105141469182149	0.0064620766242082794	1	Junction
ENSG00000013297.10	chr3:170421338-170423162(+)	CLDN11	-0.24988924322104	1.96924772630903	-3.7402030736236695	0.000212451540047634	0.0105183000153934	0.39014362616479703	-1	Junction
ENSG00000140396.12	chr8:70214076-70216659(-)	NCOA2	0.0896748972704572	2.68574109261689	3.7400186295663898	0.000212601875848195	0.0105223563553245	0.30277146841427605	1	Junction
ENSG00000129460.15	chr14:23476153-23476238(+)	NGDN	-0.101508816823087	2.1435599215403	-3.73985310931068	0.000212736872709271	0.0105256511561607	0.370608638058169	-1	Junction
ENSG00000135931.17	chr2:231273079-231276635(+)	ARMC9	0.14147987374976198	1.62828548210834	3.7396455948524503	0.00021290623384701202	0.010530643543896	0.418885110028973	1	Junction
ENSG00000196090.12	chr20:42080933-42081881(-)	PTPRT	0.140931449668932	1.73289710751205	3.7395411495497597	0.00021299152406459098	0.0105314757921041	0.39912542720216	1	Junction
ENSG00000164114.18	chr4:155353341-155355070(-)	MAP9	0.10831690692219198	2.84705693994874	3.7394221310401403	0.000213088754056597	0.0105328976840476	0.280523755107269	1	Junction
ENSG00000182287.13	chrX:15827373-15828191(-)	AP1S2	0.14503427681669198	2.7735297253719198	3.73857138245894	0.000213784977110579	0.0105617287437882	0.279870309034086	1	Junction
ENSG00000159023.19	chr1:29011908-29015691(+)	EPB41	0.118765676937132	2.67502722235023	3.73854164704054	0.000213809350288681	0.0105617287437882	0.29570799880066195	1	Junction
ENSG00000065361.14	chr12:56095807-56096502(+)	ERBB3	-0.189778989963667	1.8264459176790402	-3.73807441112216	0.000214192672886096	0.0105772673857797	0.3995588316030879	-1	Junction
ENSG00000124406.16	chr4:42594363-42600477(-)	ATP8A1	-0.17910492324117702	2.36452700475076	-3.73777250062333	0.000214440706191308	0.0105861173394987	0.337975345891728	-1	Junction
ENSG00000196090.12	chr20:42350731-42352083(-)	PTPRT	0.129589276921621	2.2866021316066	3.73767830771316	0.000214518145383491	0.0105862807624547	0.33706800278369603	1	Junction
ENSG00000130294.14	chr2:240786514-240787250(-)	KIF1A	-0.0599773964616002	5.582817870226441	-3.73760107925625	0.00021458165719053302	0.0105862807624547	0.03646290645825	-1	Junction
ENSG00000214706.10	chr3:50289361-50289446(-)	IFRD2	-0.20489822490709497	0.42416103035395897	-3.73702713957918	0.000215054214381259	0.0106061925383768	0.433671529113115	-1	Junction
ENSG00000140522.11	chr15:89218694-89218963(-)	RLBP1	-0.31406747730760703	-0.14894514437375	-3.73660990394373	0.00021539836387894	0.010619760680666	0.304879300308313	-1	Junction
	chrX:103786510-103786542(+)		-0.5177810962730879	0.9588611170126801	-3.73634392899934	0.000215618019552802	0.0106271841902306	0.4557567963103	-1	Junction
ENSG00000091129.19	chr7:108207660-108209420(-)	NRCAM	0.0871120092099979	4.1340314419552895	3.73612398380543	0.000215799821003822	0.0106327378173969	0.145642712677435	1	Junction
ENSG00000065361.14	chr12:56100246-56101060(+)	ERBB3	-0.16355419111411598	2.44432120013975	-3.73603640883252	0.000215872248603096	0.0106329006216367	0.32373641674477005	-1	Junction
ENSG00000132821.11	chr20:37931805-37933538(+)	VSTM2L	0.154581211269468	1.75587293748256	3.73559338850385	0.00021623899339233202	0.0106475554284813	0.3876046400430901	1	Junction
ENSG00000088367.21	chr20:36222395-36229331(+)	EPB41L1	0.0750856814068648	4.56865648680169	3.73536018925656	0.000216432278222159	0.0106536624632076	0.10788946032857699	1	Junction
ENSG00000102024.17	chrX:115645100-115646071(+)	PLS3	-0.134916793799718	2.7758734377199	-3.73493107200427	0.000216788373357314	0.0106621997416696	0.28205844441181394	-1	Junction
ENSG00000064651.13	chr5:128084711-128112813(+)	SLC12A2	-0.141788827104569	3.28205348581802	-3.73486817633443	0.000216840612567049	0.0106621997416696	0.22515883488763103	-1	Junction
ENSG00000127603.23	chr1:39442054-39442146(+)	MACF1	0.0727624782777678	4.3496684583246	3.7347515614243596	0.000216937500724735	0.0106621997416696	0.124137406474574	1	Junction
ENSG00000154358.20	chr1:228274842-228275759(+)	OBSCN	-0.186345643075478	1.1482520938828	-3.7346743884482203	0.00021700164144285	0.0106621997416696	0.44495331582916403	-1	Junction
ENSG00000166949.15	chr15:67165089-67165252(+)	SMAD3	0.126071021587675	2.2837681482475	3.73457861925243	0.000217081262880671	0.0106621997416696	0.328025628205467	1	Junction
ENSG00000081181.7	chr14:67646739-67646920(+)	ARG2	-0.20006433640417104	0.800823647925827	-3.7345414076542203	0.000217112207615555	0.0106621997416696	0.45184447886975704	-1	Junction
ENSG00000198478.7	chr6:79696566-79699497(+)	SH3BGRL2	0.115069270925842	3.0538420302399505	3.73452226619578	0.000217128127050677	0.0106621997416696	0.24175945990880102	1	Junction
ENSG00000167182.13	chr17:47917131-47922961(+)	SP2	-0.205826723200437	0.0662214821360356	-3.7344836743789203	0.000217160226170328	0.0106621997416696	0.36995796216379606	-1	Junction
ENSG00000106266.9	chr7:2257804-2263229(-)	SNX8	-0.168726785999953	0.628910240640458	-3.73407555867487	0.00021749995428003402	0.0106750975061685	0.44198404872846403	-1	Junction
	chr3:91544447-91550562(+)		0.666638121099611	-2.3547145835970698	3.73400143101801	0.000217561714167646	0.0106750975061685	-0.16459089798561	1	Junction
ENSG00000174437.16	chr12:110292125-110296598(+)	ATP2A2	0.0804907455013798	5.52411330128674	3.7335617135526498	0.00021792840733402701	0.0106896802481367	0.0208743483524714	1	Junction
ENSG00000159363.17	chr1:17000313-17000399(-)	ATP13A2	0.0830548374254734	3.48591437857054	3.73322107955842	0.000218212872299885	0.0107002215752406	0.194867012616477	1	Junction
ENSG00000182670.13	chr21:37150885-37151892(+)	TTC3	0.0823662837227362	5.13270456814992	3.73292132495865	0.000218463488191288	0.010708377614178002	0.0537137816153255	1	Junction
ENSG00000003096.13	chrX:117983546-117985239(-)	KLHL13	0.20938998759840197	0.852792312948768	3.73285565520464	0.000218518428934859	0.010708377614178002	0.429786391770565	1	Junction
ENSG00000158186.12	chr3:138397478-138398468(+)	MRAS	0.0945590092368688	3.96915223691787	3.73274640447119	0.000218609859330907	0.0107094463731136	0.148636183313735	1	Junction
ENSG00000080815.18	chr14:73147877-73147966(+)	PSEN1	-0.0990458204440634	4.04765713001748	-3.73245833411085	0.00021885111427493798	0.010716826752495003	0.14574108158428697	-1	Junction
ENSG00000171408.13	chr6:136108815-136147350(+)	PDE7B	0.102745008987341	3.07819033672692	3.7324001757984306	0.000218899851495786	0.010716826752495003	0.23247949169905302	1	Junction
ENSG00000160179.18	chr21:42288038-42288210(+)	ABCG1	-0.14474297552468698	2.0646285837310003	-3.7321656592204904	0.00021909648244763702	0.0107230405385007	0.353993455277412	-1	Junction
ENSG00000172671.19	chr10:45648535-45651965(-)	ZFAND4	0.209589357489514	0.184073541782844	3.73164772873664	0.00021953133244961398	0.010740905602437	0.390526902654685	1	Junction
ENSG00000005882.11	chr17:50106070-50106793(+)	PDK2	-0.109990788630675	3.2420137185879	-3.7314853763020097	0.00021966780954891298	0.0107441655974122	0.214647161779054	-1	Junction
ENSG00000197892.12	chr8:29186473-29188514(-)	KIF13B	-0.13022876996120802	2.5539221095899904	-3.7313294186403296	0.000219798986364806	0.0107471643603198	0.29537956406137394	-1	Junction
ENSG00000135525.18	chr6:136362703-136365734(-)	MAP7	-0.111567569216673	3.20458624212784	-3.7306802216189903	0.00022034582320018902	0.0107704786316393	0.218900916623094	-1	Junction
ENSG00000198626.15	chr1:237705344-237706948(+)	RYR2	0.121368753594641	3.27465811420515	3.7301611741375797	0.00022078395364056802	0.0107826072439516	0.20340629724312498	1	Junction
ENSG00000136828.18	chr9:127214843-127218739(+)	RALGPS1	-0.179728748855984	0.60402128649996	-3.73014316656484	0.00022079916864594103	0.0107826072439516	0.42941791157895604	-1	Junction
ENSG00000166128.12	chr15:63259693-63262691(+)	RAB8B	-0.109031584707429	2.06622669489662	-3.7300759798214305	0.0002208559449673	0.0107826072439516	0.34343898516602894	-1	Junction
ENSG00000110911.14	chr12:51008625-51009116(-)	SLC11A2	-0.31246948659367496	-0.0871795210144043	-3.72997616106108	0.00022094032246338302	0.0107826072439516	0.353064559769302	-1	Junction
ENSG00000129538.13	chr14:20802320-20802796(-)	RNASE1	-0.290289762077585	0.25519096954189496	-3.72997129438644	0.000220944437074179	0.0107826072439516	0.39912123800515703	-1	Junction
ENSG00000049759.17	chr18:58367868-58370396(+)	NEDD4L	0.123659820223459	2.9226034533021803	3.72957168733639	0.000221282538030246	0.0107956823382501	0.23958181310091	1	Junction
ENSG00000082996.19	chr3:149912084-149921133(+)	RNF13	-0.10033966490929302	4.37843240141932	-3.72942317986296	0.000221408312003391	0.0107983936569187	0.10892853478459101	-1	Junction
ENSG00000102780.16	chr13:42198596-42199565(+)	DGKH	0.11020422117838999	3.59432614020164	3.7292236995571	0.00022157736193677	0.0108002221310778	0.170103240433791	1	Junction
ENSG00000198626.15	chr1:237756388-237757696(+)	RYR2	0.108016398570456	2.9298522292725098	3.72921324514232	0.000221586224902854	0.0108002221310778	0.232083206083121	1	Junction
ENSG00000146122.16	chr6:39792466-39856246(+)	DAAM2	-0.15644258265623298	3.0820049436007797	-3.72912392581462	0.0002216619610024	0.0108004913370903	0.22853536455281798	-1	Junction
ENSG00000117632.21	chr1:25903814-25904663(-)	STMN1	-0.15076487517782503	5.1280727078627	-3.72882250321199	0.00022191772492321097	0.0108095294605171	0.0427360790185096	-1	Junction
ENSG00000114805.16	chr3:155488108-155488659(-)	PLCH1	0.198878576690056	0.592252677813236	3.7282596790311198	0.00022239603874509703	0.0108293987527586	0.425784621963756	1	Junction
ENSG00000151025.9	chr10:25594398-25596642(+)	GPR158	0.109826839971225	3.6264045926485897	3.7280632199018697	0.000222563227384259	0.0108325064897847	0.16470248440735902	1	Junction
ENSG00000120885.20	chr8:27609087-27610474(-)	CLU	0.0874082423295406	8.56804617959151	3.72801920329242	0.000222600702188913	0.0108325064897847	-0.267229529259002	1	Junction
ENSG00000086570.12	chr5:151537947-151540566(-)	FAT2	0.46262649185464	-1.11740013686154	3.72783898352646	0.00022275419949326802	0.0108365479876825	0.0429904675800561	1	Junction
ENSG00000145293.15	chr4:82457039-82459980(+)	ENOPH1	-0.0742363023532805	4.0969346974379395	-3.7275800939888195	0.000222974876234704	0.010841083642344	0.12313681435904499	-1	Junction
ENSG00000011426.10	chr7:36410705-36411058(+)	ANLN	-0.18490045043825	4.24164577076988	-3.72756425141261	0.00022298838709167203	0.010841083642344	0.11313276204494	-1	Junction
ENSG00000263528.7	chr1:206479134-206479869(+)	IKBKE	-0.31808479505894893	-0.8259310913746701	-3.72744377272597	0.000223091158905254	0.0108420145912411	0.036490908396364	-1	Junction
ENSG00000198838.13	chr15:33628576-33629939(+)	RYR3	0.111770462241429	2.89119884958801	3.7273765734925495	0.000223148501192064	0.0108420145912411	0.23383783813516398	1	Junction
ENSG00000070214.15	chr9:105358434-105361190(+)	SLC44A1	-0.127389402157245	5.03623227420913	-3.72689588011643	0.00022355909055569903	0.0108585339768647	0.0439396049518654	-1	Junction
ENSG00000164116.16	chr4:155722193-155730029(+)	GUCY1A3	0.118357766868461	3.9685620992637207	3.72664916602543	0.00022377010041481498	0.010864457034496	0.126949779573993	1	Junction
ENSG00000136560.13	chr2:161231552-161235341(+)	TANK	0.0978906878991582	2.7326434627031295	3.7265881750176	0.00022382229379046202	0.010864457034496	0.25176063376400104	1	Junction
ENSG00000039319.16	chr5:80439008-80439935(+)	ZFYVE16	-0.132947363161481	2.62301075371803	-3.72639651030327	0.00022398638656554302	0.0108689924017176	0.270530675754511	-1	Junction
ENSG00000101265.15	chr20:4822404-4823314(-)	RASSF2	-0.19181001015849602	1.6119772336287599	-3.7261719076777102	0.000224178823244067	0.010874899869290001	0.38528645745413	-1	Junction
ENSG00000170776.20	chr15:85718160-85719075(+)	AKAP13	0.14163115196810902	1.38723746120902	3.7259387467811096	0.000224378757365769	0.0108761128409079	0.39461143865123494	1	Junction
ENSG00000184347.14	chr5:168722328-168722932(-)	SLIT3	0.189448041333246	0.34290678555868104	3.7259125247559703	0.00022440125311001	0.0108761128409079	0.411072597977617	1	Junction
ENSG00000160179.18	chr21:42273436-42276894(+)	ABCG1	-0.135893717481415	2.17865242612925	-3.72580990996903	0.00022448930625819198	0.0108761128409079	0.31721882470357105	-1	Junction
ENSG00000133872.13	chr8:30066919-30069641(-)	SARAF	0.0494813842472323	6.48459404549354	3.7257703060451	0.00022452329886148102	0.0108761128409079	-0.0851019677311573	1	Junction
ENSG00000077942.18	chr22:45548745-45550491(+)	FBLN1	0.16251178579533598	1.81483976633668	3.7257306394445098	0.00022455735012334398	0.0108761128409079	0.3531838167784171	1	Junction
ENSG00000109466.13	chr4:165297726-165299506(+)	KLHL2	0.0903951359212722	4.443398185129809	3.72556409196196	0.000224700373701581	0.0108796144112829	0.0831420719372913	1	Junction
ENSG00000140600.16	chr15:83559322-83565133(+)	SH3GL3	-0.11917228729260301	3.67408199785761	-3.72530664637867	0.000224921625455938	0.0108869002629829	0.15689837686562602	-1	Junction
ENSG00000162598.13	chr1:60001157-60010391(-)	C1orf87	0.58631224449696	-1.60298360358172	3.72512512905887	0.00022507774696328998	0.0108910300178132	-0.19565006088394601	1	Junction
ENSG00000135519.6	chr12:49544073-49544174(+)	KCNH3	0.16638012157512	1.75242387501542	3.7247557593177003	0.00022539575414543702	0.0109029880130258	0.356446701287751	1	Junction
ENSG00000182670.13	chr21:37140674-37144524(+)	TTC3	0.0684703865638996	4.58636086410195	3.72448123980344	0.00022563237469561202	0.0109110028411042	0.0688071917277773	1	Junction
ENSG00000067606.16	chr1:2172191-2172300(+)	PRKCZ	0.0949064278526535	4.5991530274946	3.72432680592698	0.00022576559097387797	0.0109140138376986	0.066367088361023	1	Junction
ENSG00000168710.17	chr1:110017584-110017945(+)	AHCYL1	0.106665783146984	5.03161334103592	3.7241906630371804	0.000225883090724638	0.0109162634089593	0.0286740826149634	1	Junction
ENSG00000136895.18	chr9:127345478-127348923(+)	GARNL3	-0.17182521297882003	0.924164465971597	-3.72396115897519	0.000226081297421018	0.0109224106707877	0.416733555322957	-1	Junction
ENSG00000102882.11	chr16:30118539-30121823(-)	MAPK3	-0.084583063893202	3.8998369425895	-3.72356154600176	0.000226426806549973	0.0109352312301371	0.125859003022783	-1	Junction
ENSG00000196730.12	chr9:87658128-87668596(+)	DAPK1	0.117913017955733	2.5467557979007402	3.72348985282717	0.000226488845761202	0.0109352312301371	0.25816424606121996	1	Junction
ENSG00000078269.13	chr6:158074739-158076625(+)	SYNJ2	-0.18397817384254198	2.56714383154205	-3.72333843821414	0.00022661992403231898	0.0109381267067058	0.26857298819467	-1	Junction
ENSG00000074657.13	chr18:58865386-58865469(+)	ZNF532	-0.131331757191673	1.6229987713268799	-3.72314311706236	0.000226789117388521	0.0109428594674684	0.373333273015517	-1	Junction
ENSG00000080854.14	chr11:133912008-133918256(-)	IGSF9B	0.23416164158243	-0.240918601917682	3.72285805410183	0.00022703626158760898	0.0109511392412895	0.280757196144761	1	Junction
ENSG00000177679.15	chr7:76273596-76280054(+)	SRRM3	-0.30417390004767897	-0.7902632908413451	-3.7227810123937704	0.000227103098844229	0.0109511392412895	0.11190525653763901	-1	Junction
ENSG00000054793.13	chr20:51694103-51696092(-)	ATP9A	0.0624646301341473	4.93561526970241	3.72248052824138	0.000227363960018958	0.010960282403609	0.032211399313816	1	Junction
ENSG00000124788.17	chr6:16657902-16749975(-)	ATXN1	-0.43544293794264294	-1.30126915719046	-3.7211861812434304	0.00022849086057733398	0.0110111549587432	-0.16712460707331	-1	Junction
ENSG00000131899.10	chr17:18233937-18234012(+)	LLGL1	-0.12292050004065899	3.44852136020161	-3.7199173570454196	0.00022960064693367002	0.0110586464500495	0.157199209717695	-1	Junction
ENSG00000113645.14	chr5:168467965-168468950(+)	WWC1	0.106310991780819	2.8878180959288104	3.71989513165862	0.00022962013171758903	0.0110586464500495	0.20853498742296103	1	Junction
ENSG00000115306.15	chr2:54526567-54599091(+)	SPTBN1	-0.054917735319260995	6.23133579817434	-3.71963699590466	0.000229846551028998	0.0110630882152905	-0.08189444732206401	-1	Junction
ENSG00000066933.15	chr15:71933710-71935340(-)	MYO9A	0.097652849041235	2.90369151529991	3.7196260008598196	0.000229856199811919	0.0110630882152905	0.20567449127787502	1	Junction
ENSG00000136732.14	chr2:126690312-126693863(+)	GYPC	0.2315168513212	-0.17081569075456998	3.7193485553944	0.000230099800492642	0.0110694642231765	0.301017587635858	1	Junction
ENSG00000102882.11	chr16:30118164-30118348(-)	MAPK3	-0.0897289405282928	3.48687434581482	-3.71931122452194	0.00023013259603912599	0.0110694642231765	0.14994312417712802	-1	Junction
ENSG00000028116.16	chr2:58088447-58089630(+)	VRK2	-0.171920740145941	2.64905991734298	-3.7191414080297402	0.00023028183712772997	0.0110712678041298	0.24657606306736604	-1	Junction
ENSG00000163624.5	chr4:84635352-84638923(+)	CDS1	0.17854655528333702	0.585394801444021	3.71903274594255	0.000230377381276765	0.0110712678041298	0.399484024523774	1	Junction
ENSG00000100731.15	chr14:70947124-70962225(+)	PCNX1	0.0794183917882862	3.19906350410109	3.7190229327425803	0.000230386011643227	0.0110712678041298	0.171591932411392	1	Junction
ENSG00000131018.22	chr6:152148379-152149476(-)	SYNE1	0.088327210929637	3.46216042387342	3.7184613128233304	0.00023088044466297402	0.0110915628982767	0.143254020110491	1	Junction
ENSG00000133687.15	chr12:29751873-29755708(-)	TMTC1	0.103728087918501	3.59245206007257	3.7183583063424104	0.000230971236854975	0.0110924603525497	0.131580097988101	1	Junction
ENSG00000167971.15	chr16:2184869-2184950(-)	CASKIN1	-0.15135514685138698	3.28217356935951	-3.71785480730609	0.000231415516353462	0.0111103282781121	0.168466720880421	-1	Junction
ENSG00000145147.19	chr4:20488983-20490802(+)	SLIT2	0.18102217677049898	0.691661671808929	3.71736217398622	0.00023185098733457998	0.0111277622860349	0.394940852870185	1	Junction
ENSG00000070814.17	chr5:150357855-150361155(+)	TCOF1	-0.167058413206425	0.600845049513114	-3.71726350328842	0.00023193830160880897	0.0111284807376715	0.38826470379589795	-1	Junction
ENSG00000198818.9	chr6:166322887-166324536(-)	SFT2D1	-0.10150467014228201	2.50867416403793	-3.7170671562020496	0.00023211214245986002	0.0111333490221041	0.24970575811297602	-1	Junction
ENSG00000105135.15	chr19:15119303-15119417(-)	ILVBL	-0.116697378216375	1.98314950097672	-3.7166747728859	0.000232459916802832	0.0111465544582904	0.309123379964281	-1	Junction
ENSG00000088367.21	chr20:36187764-36188346(+)	EPB41L1	0.075752616223272	4.51587659331355	3.71651152507334	0.000232604749987448	0.0111500235795635	0.0457664865065013	1	Junction
ENSG00000134215.15	chr1:107770729-107772734(-)	VAV3	0.28734486296606393	-0.991161226083068	3.7163960076025497	0.00023270728825465497	0.0111514637432312	-0.0201035269492671	1	Junction
ENSG00000101220.17	chr20:3754520-3755468(-)	C20orf27	0.109036464247344	4.4498445315780994	3.7160446902536806	0.000233019394388067	0.0111629424919789	0.049572185447027	1	Junction
ENSG00000163624.5	chr4:84638993-84640837(+)	CDS1	0.14106788443560503	1.9660913499343797	3.71595073250531	0.000233102932145919	0.011163467788713001	0.29990388713657895	1	Junction
ENSG00000197892.12	chr8:29140618-29142156(-)	KIF13B	-0.135336951923626	2.2917965205578996	-3.7158151306438194	0.000233223545398336	0.0111657677780576	0.27281962029959	-1	Junction
ENSG00000186487.17	chr2:1917340-1922285(-)	MYT1L	0.135137525916813	2.48136450669525	3.71545920419596	0.0002335404096609	0.0111774590902576	0.23496075819568102	1	Junction
ENSG00000123643.12	chr5:151473772-151476589(+)	SLC36A1	0.181028460575994	0.669633105463457	3.7151501852241005	0.000233815843335475	0.0111871608401491	0.385789785138873	1	Junction
ENSG00000093010.12	chr22:19964300-19968535(+)	COMT	-0.0986398813126781	3.29611287528934	-3.7146481128111697	0.00023426400135729902	0.0111998826122207	0.152572763131436	-1	Junction
ENSG00000122966.14	chr12:119718862-119720477(-)	CIT	0.21941374105612402	0.146173429791183	3.71460875468175	0.00023429916725017997	0.0111998826122207	0.344862596331732	1	Junction
ENSG00000095637.21	chr10:95414863-95421960(-)	SORBS1	0.241213572169774	0.528716269963105	3.7146076426880597	0.000234300160871939	0.0111998826122207	0.37803150209692	1	Junction
ENSG00000156113.21	chr10:76970068-77011966(-)	KCNMA1	0.11811491969534699	2.05791879030155	3.7143121350252004	0.000234564352442759	0.0112068544381502	0.284863540091504	1	Junction
ENSG00000091622.15	chr17:6468342-6470259(-)	PITPNM3	-0.140438733503355	3.0876327911386605	-3.71428154164249	0.00023459171975194902	0.0112068544381502	0.17507900831943898	-1	Junction
ENSG00000137106.17	chr9:37426655-37428483(+)	GRHPR	-0.0920587556621307	3.76282225232977	-3.71384459473891	0.000234982919026455	0.0112156151261947	0.10469319703622401	-1	Junction
ENSG00000204569.9	chr6:30604736-30604993(-)	PPP1R10	-0.136188493555061	1.62347066075927	-3.71380781854684	0.00023501587283603702	0.0112156151261947	0.33957252076079597	-1	Junction
ENSG00000130787.13	chr12:122860211-122860422(+)	HIP1R	-0.120315283874231	2.6599846025013303	-3.71376646473439	0.000235052933685321	0.0112156151261947	0.22046992188133602	-1	Junction
ENSG00000123643.12	chr5:151458936-151463552(+)	SLC36A1	0.19249771967304502	0.5934485503001	3.71375104704662	0.000235066752262973	0.0112156151261947	0.37866935322528006	1	Junction
ENSG00000149970.14	chrX:21470808-21490458(+)	CNKSR2	0.114812192911782	3.4756804579173703	3.71351946600819	0.00023527440600848998	0.0112220420168235	0.12663145473428697	1	Junction
ENSG00000138448.11	chr2:186656402-186659037(+)	ITGAV	0.0779979985272017	4.17271477002064	3.7131135310841104	0.000235638816153987	0.0112359395210437	0.0623192267827122	1	Junction
ENSG00000135334.8	chr6:87677968-87681619(-)	AKIRIN2	0.105875690285179	2.46442629556394	3.71269924563189	0.00023601127082092997	0.0112502118791539	0.232672982739613	1	Junction
ENSG00000105695.14	chr19:35310644-35311917(+)	MAG	-0.18680324710734503	4.6245498952175	-3.7121890112263296	0.000236470748538027	0.0112686223339102	0.0256377931006533	-1	Junction
ENSG00000149428.18	chr11:119049204-119049555(-)	HYOU1	0.0805933261669621	4.15765783080284	3.7117420584658505	0.000236873931963096	0.0112843396049004	0.0591822635383643	1	Junction
ENSG00000102003.10	chrX:49194362-49197714(-)	SYP	0.125221006888601	4.613786575159731	3.7115999696682	0.000237002241841492	0.0112855486990441	0.0158815533622407	1	Junction
ENSG00000186522.14	chr2:109553220-109564365(-)	SEPT10	-0.18481729500271302	1.50172057643204	-3.7115514793588797	0.000237046044834139	0.0112855486990441	0.343626265616221	-1	Junction
ENSG00000126217.20	chr13:113094636-113096370(+)	MCF2L	-0.130941471357087	2.4021860801557997	-3.71146850639854	0.000237121014901835	0.0112856250362855	0.242058564691211	-1	Junction
ENSG00000145555.14	chr5:16699574-16700962(-)	MYO10	-0.11349643539079199	3.4536335484757297	-3.7110528812536003	0.00023749688853203302	0.011297236115696002	0.12367562734250698	-1	Junction
ENSG00000064651.13	chr5:128147730-128148753(+)	SLC12A2	-0.131369835767157	4.11950252695162	-3.71100843676171	0.000237537115433929	0.011297236115696002	0.0648630904853231	-1	Junction
ENSG00000147488.11	chr8:52132180-52133056(-)	ST18	-0.14712806633635098	2.15562416948947	-3.7109263817325697	0.00023761140066031402	0.011297236115696002	0.27425724937087803	-1	Junction
ENSG00000088367.21	chr20:36182348-36185116(+)	EPB41L1	0.0745281521818263	4.58148149582184	3.71087410078024	0.00023765874253464902	0.011297236115696002	0.0205465597844032	1	Junction
ENSG00000008277.14	chr7:88114648-88116744(+)	ADAM22	0.10095511355238	2.5419227512731	3.71072973251333	0.000237789518214354	0.0112999606547183	0.21453237003307898	1	Junction
ENSG00000102362.15	chrX:100701330-100701457(-)	SYTL4	0.295876792777194	0.473727249230242	3.71010091637619	0.00023835992099545498	0.0113201550815589	0.36302275111315296	1	Junction
ENSG00000116661.9	chr1:11648829-11649086(-)	FBXO2	-0.0957015635422312	4.74497528997164	-3.7100990017420097	0.000238361659737815	0.0113201550815589	0.00663102114750913	-1	Junction
ENSG00000197879.14	chr17:1470335-1470434(-)	MYO1C	-0.22033102881161998	-0.108448557486872	-3.70982045123056	0.00023861474798171802	0.011328677039595	0.24743784078469	-1	Junction
ENSG00000184203.7	chr3:195523787-195524818(-)	PPP1R2	0.10233035328105802	3.1614915883806	3.7090684877512206	0.000239299239202968	0.0113576690744821	0.14128449058794199	1	Junction
ENSG00000147437.9	chr8:25421669-25423189(-)	GNRH1	-0.46185151273411795	-1.14569914889897	-3.7086442745222	0.000239686204173923	0.0113703035090816	-0.20940646443508498	-1	Junction
ENSG00000114626.17	chr3:127673082-127674390(+)	ABTB1	-0.144280515922268	1.68388031093782	-3.7086146238348503	0.000239713273394776	0.0113703035090816	0.31115483703798996	-1	Junction
ENSG00000155849.15	chr7:37133235-37211385(-)	ELMO1	-0.15440937263200302	2.20881446481972	-3.708506105488	0.0002398123684076	0.0113714974014486	0.25807101932807397	-1	Junction
ENSG00000198722.14	chr9:35402008-35403166(+)	UNC13B	-0.24185097024566102	0.0328967498739178	-3.7084052508250203	0.000239904499816756	0.0113723604574153	0.310259338782284	-1	Junction
ENSG00000128512.19	chr7:111736990-111739133(-)	DOCK4	-0.11745152900623199	4.2097317556422	-3.70772555513312	0.00024052627639916603	0.011398322386661002	0.0425856302634973	-1	Junction
ENSG00000197892.12	chr8:29117008-29118867(-)	KIF13B	-0.162957442497714	1.10785476383518	-3.70754459119214	0.000240692075489944	0.0114001175272375	0.357075004596309	-1	Junction
ENSG00000196730.12	chr9:87647404-87648780(+)	DAPK1	0.10600484582645099	2.72280383817577	3.70752243848305	0.00024071237918717598	0.0114001175272375	0.18197378224312696	1	Junction
ENSG00000187764.11	chr9:89381347-89386366(-)	SEMA4D	-0.19085463270841502	2.01236767624366	-3.70715853020469	0.000241046144277889	0.0114108228305716	0.276174366445042	-1	Junction
ENSG00000100242.15	chr22:38738989-38739341(-)	SUN2	-0.128457468810075	4.30915723231628	-3.70705524250602	0.000241140955857294	0.0114108228305716	0.0319473916536417	-1	Junction
ENSG00000179029.14	chr17:8174273-8176199(-)	TMEM107	0.303768191535895	-1.11582175054923	3.7070334524078796	0.000241160962276536	0.0114108228305716	-0.10288951804164401	1	Junction
ENSG00000107331.16	chr9:137009463-137009540(-)	ABCA2	-0.10008274127795	4.575174334960599	-3.70682958965532	0.000241348213123004	0.0114161712434336	0.0100361521752115	-1	Junction
ENSG00000105662.15	chr19:18747115-18749780(+)	CRTC1	-0.130446785719041	2.63468652419378	-3.7066318012885695	0.000241530015436856	0.0114212587225866	0.198062424136541	-1	Junction
ENSG00000149970.14	chrX:21563453-21590571(+)	CNKSR2	0.101321251724736	3.88984669435064	3.7062721560741	0.00024186092323544701	0.0114333916769185	0.0619106782256136	1	Junction
ENSG00000105426.15	chr19:5256120-5258016(-)	PTPRS	0.18164210036003797	0.8209144725207209	3.70581184249456	0.000242285078548604	0.0114499238733453	0.35535756893174797	1	Junction
ENSG00000109846.7	chr11:111908968-111910326(-)	CRYAB	-0.167880198324765	6.833067056092241	-3.7056341190324	0.000242449028977628	0.0114541529123107	-0.183090482204778	-1	Junction
ENSG00000174996.11	chr11:66266218-66266432(+)	KLC2	0.0982089408586056	2.65813979414017	3.70552522284108	0.000242549537664011	0.0114553830614573	0.18357107297219397	1	Junction
ENSG00000158555.14	chr11:75442582-75443135(-)	GDPD5	0.24161169482785003	-0.17305980114172598	3.7046620807624304	0.000243347587430875	0.0114857499389317	0.24380622098033103	1	Junction
ENSG00000102900.12	chr16:56839605-56841704(+)	NUP93	0.131568046309343	2.11149469528752	3.7046348639420996	0.00024337279191848999	0.0114857499389317	0.24289516570853603	1	Junction
ENSG00000065989.15	chr19:10461681-10461876(+)	PDE4A	0.17226673606142598	1.03979652674731	3.7045876606391204	0.00024341651097622202	0.0114857499389317	0.346336276562846	1	Junction
ENSG00000009335.17	chr7:157187022-157201720(+)	UBE3C	0.096689854127375	2.29830801870574	3.70438565961645	0.00024360368514777598	0.0114879788370568	0.22267910159322998	1	Junction
ENSG00000103089.8	chr16:74726332-74727243(-)	FA2H	-0.19367049318589497	2.67338552072321	-3.7043754897989305	0.000243613112085027	0.0114879788370568	0.18815427659038897	-1	Junction
	chr5:22807831-22810616(-)		-0.33219506790242	-0.45737168540578405	-3.7039054166011103	0.000244049222749473	0.0115050173734102	0.10844638360177901	-1	Junction
ENSG00000104419.14	chr8:133242075-133244354(-)	NDRG1	-0.15599456209539	4.30827048684209	-3.70368954101888	0.000244249747715253	0.0115109428438416	0.0222139084128354	-1	Junction
ENSG00000136859.9	chr9:127091941-127093732(-)	ANGPTL2	-0.21653185864834804	1.0510790865778499	-3.7034884268098502	0.000244436700581567	0.0115162252578743	0.344842533000746	-1	Junction
ENSG00000171766.15	chr15:45368261-45369325(-)	GATM	-0.110139715358849	4.83698780860362	-3.7032955166789003	0.000244616153683114	0.011521151206461999	-0.0239573309502683	-1	Junction
ENSG00000135916.15	chr2:230873558-230875619(+)	ITM2C	0.0927214357438575	5.91579741482129	3.70312857697853	0.00024477154813882	0.0115220952259212	-0.11768660279817099	1	Junction
ENSG00000275023.4	chr17:38719896-38720371(+)	MLLT6	-0.113165124816091	2.2465018535919303	-3.7030957407041902	0.00024480212445619304	0.0115220952259212	0.233725451970773	-1	Junction
ENSG00000188938.15	chr9:93450600-93451087(-)	FAM120AOS	-0.19868488529821898	0.467014873307921	-3.70303175596053	0.00024486171578348703	0.0115220952259212	0.32963429376474296	-1	Junction
ENSG00000005884.17	chr17:50074281-50074447(+)	ITGA3	-0.184716044463274	0.20142720556340699	-3.70295221664207	0.000244935812701201	0.0115220952259212	0.295829964905156	-1	Junction
ENSG00000081913.13	chr18:62958760-62963367(+)	PHLPP1	-0.0949992963977278	3.34814044245583	-3.7026821878958796	0.000245187522558939	0.0115281135280777	0.10607924625357701	-1	Junction
ENSG00000111667.13	chr12:6856451-6856706(+)	USP5	-0.0760775321825511	3.6238376286047798	-3.7026307328224397	0.00024523551451891603	0.0115281135280777	0.0769908831309198	-1	Junction
ENSG00000010278.12	chr12:6233487-6235228(+)	CD9	-0.172041010857299	4.191842582075839	-3.70257385084015	0.00024528857843262203	0.0115281135280777	0.0294278357627054	-1	Junction
ENSG00000138670.17	chr4:81445629-81445742(-)	RASGEF1B	0.12406965161387	2.85966073543118	3.70246625836493	0.00024538897858946	0.0115293096003432	0.15021729505996398	1	Junction
ENSG00000146828.17	chr7:100862828-100865718(+)	SLC12A9	-0.16786886023552303	1.10649878096114	-3.7022238515624304	0.000245615322878702	0.0115357005976211	0.338888786157286	-1	Junction
ENSG00000250644.3	chr11:1753902-1753993(-)	RP11-295K3.1	-0.0917361687156573	4.69906271395132	-3.7021599864505697	0.000245674988836709	0.0115357005976211	-0.018887860604166	-1	Junction
ENSG00000164161.9	chr4:144708312-144711949(+)	HHIP	-0.18319319730335898	2.19117542514695	-3.70190764732112	0.000245910870121185	0.0115405242667556	0.23640694315322802	-1	Junction
ENSG00000108262.15	chr17:29582145-29582697(-)	GIT1	-0.0949937764498642	4.96366258064736	-3.7018895817442	0.000245927765619535	0.0115405242667556	-0.0392468263628638	-1	Junction
ENSG00000123636.17	chr2:159349281-159349707(-)	BAZ2B	0.0996905819996359	2.62670276053833	3.70175963601069	0.00024604932719193	0.0115427074581575	0.17820080128787	1	Junction
ENSG00000058335.15	chr15:78985205-78990188(-)	RASGRF1	0.197145383203061	0.7371883927085691	3.7016780039411605	0.000246125721258816	0.0115427710587309	0.34289673167721396	1	Junction
ENSG00000100116.16	chr22:37816322-37816566(+)	GCAT	-0.14468467522005998	1.57587627176477	-3.7012982184646295	0.000246481431222774	0.0115525899733904	0.302298580523535	-1	Junction
ENSG00000106397.11	chr7:101206905-101207577(-)	PLOD3	-0.20411317025735	0.74629172395062	-3.70129409747135	0.000246485293630212	0.0115525899733904	0.340430841794324	-1	Junction
ENSG00000049759.17	chr18:58330915-58333817(+)	NEDD4L	0.108578858361902	3.1158351404609705	3.7009293106807704	0.00024682741654648	0.0115633973468055	0.11879769831855301	1	Junction
ENSG00000169247.11	chr5:149007078-149008850(-)	SH3TC2	-0.209120104741443	1.10611442545987	-3.7008879626454	0.000246866223870693	0.0115633973468055	0.335064415021209	-1	Junction
ENSG00000198722.14	chr9:35236587-35237702(+)	UNC13B	-0.10915617316324301	2.10339389456512	-3.70063688755687	0.000247101994562832	0.0115709175992778	0.242680998104372	-1	Junction
ENSG00000168490.13	chr8:22228387-22228501(-)	PHYHIP	-0.30921415905484995	-0.7958286196552672	-3.70050709345067	0.000247223960139035	0.0115731058029175	0.108317626551041	-1	Junction
ENSG00000198838.13	chr15:33772159-33773533(+)	RYR3	0.12471433675292098	2.4597920793717	3.7000369315538104	0.000247666239012723	0.0115902826942903	0.18817576037152103	1	Junction
ENSG00000068903.19	chr19:38879703-38880684(-)	SIRT2	-0.123000622527884	3.9968913283152205	-3.69995411616261	0.00024774422016430296	0.0115904059205517	0.0373513153144538	-1	Junction
ENSG00000065613.13	chr10:103992647-103992983(+)	SLK	0.0878891555675653	3.41276819675048	3.6998180250963397	0.00024787241731385296	0.0115928776507459	0.0861118184708438	1	Junction
ENSG00000197892.12	chr8:29182007-29186291(-)	KIF13B	-0.123522244707025	2.41425817252524	-3.6994682908774306	0.00024820215192201	0.0116022038277602	0.201702280322263	-1	Junction
ENSG00000198682.12	chr10:87727490-87741234(+)	PAPSS2	0.28684269672866697	-0.492832199932844	3.6994465387386604	0.00024822267379917995	0.0116022038277602	0.135210738116564	1	Junction
ENSG00000120437.8	chr6:159767187-159768510(+)	ACAT2	-0.137359299096385	1.8056249642928999	-3.6991963057019	0.000248458869055961	0.0116097161398947	0.266299388023165	-1	Junction
ENSG00000162598.13	chr1:60025499-60033475(-)	C1orf87	0.603164030501077	-1.8152295925546202	3.69812822156758	0.00024946941659141804	0.011653395993676001	-0.383711737029989	1	Junction
ENSG00000135720.12	chr16:66728243-66729039(-)	DYNC1LI2	-0.0755697315010988	5.056811250936191	-3.69777465880672	0.000249804785052831	0.0116630162378946	-0.0608274411017646	-1	Junction
ENSG00000130294.14	chr2:240750548-240758359(-)	KIF1A	-0.0646233427127425	5.26474311559899	-3.69775125288121	0.000249827001487813	0.0116630162378946	-0.0788200681361237	-1	Junction
ENSG00000066248.14	chr2:232891488-232892897(-)	NGEF	0.12590993224381097	5.65936143190296	3.69756196656007	0.000250006736642334	0.0116678659781575	-0.118434855170666	1	Junction
ENSG00000136854.18	chr9:127678533-127680156(+)	STXBP1	0.0850596904680472	3.8955711441687595	3.69740908817723	0.000250151989837102	0.011669784243030001	0.0292844464953195	1	Junction
ENSG00000064651.13	chr5:128148878-128149996(+)	SLC12A2	-0.13903062463042998	3.66173970871615	-3.6973590313128297	0.000250199567258331	0.011669784243030001	0.0599985203643589	-1	Junction
ENSG00000151693.9	chr2:9344801-9350807(+)	ASAP2	-0.095641565605746	2.9689189562543703	-3.69710226275832	0.000250443751399353	0.0116733312324903	0.125172259396815	-1	Junction
ENSG00000145555.14	chr5:16666794-16668276(-)	MYO10	-0.11892092626294	3.52262051095974	-3.69707212773003	0.000250472424197088	0.0116733312324903	0.0679356894945533	-1	Junction
ENSG00000064651.13	chr5:128182942-128184365(+)	SLC12A2	-0.155071862328805	3.28403175698504	-3.69703970642162	0.00025050327579035	0.0116733312324903	0.0953302815785007	-1	Junction
ENSG00000166257.8	chr11:123638325-123642445(-)	SCN3B	0.128338083202658	1.9738988961617498	3.69654829684402	0.00025097133156717596	0.0116912328819492	0.21795935035520003	1	Junction
ENSG00000170365.9	chr4:145546925-145553783(+)	SMAD1	0.139664020316523	1.35128369140039	3.6963880191194396	0.000251124170244548	0.0116912328819492	0.300529452618219	1	Junction
ENSG00000106772.17	chr9:76636558-76637417(-)	PRUNE2	-0.0811827389223343	4.078186284775359	-3.6963059928500597	0.000251202423288788	0.0116912328819492	0.0147822526049204	-1	Junction
ENSG00000186472.19	chr7:82879463-82902650(-)	PCLO	0.13462914865488798	2.82077762596286	3.69627652628881	0.000251230539987367	0.0116912328819492	0.12926932447772502	1	Junction
ENSG00000158966.13	chr1:64679757-64681257(+)	CACHD1	0.119798979806371	2.5778934876827	3.6962378461633	0.000251267452674949	0.0116912328819492	0.159524535438482	1	Junction
ENSG00000151892.14	chr10:116211646-116269502(-)	GFRA1	0.22518866325620202	0.511224402963639	3.6958665423141497	0.000251622050170102	0.0117041916744529	0.320497444055776	1	Junction
ENSG00000182670.13	chr21:37191425-37192111(+)	TTC3	0.098353747728402	3.8886289745547002	3.6955149509314	0.000251958256422679	0.0117162874226779	0.0271104951084995	1	Junction
ENSG00000182916.7	chrX:103330305-103330922(+)	TCEAL7	-0.22997426884311498	3.03034223468051	-3.69543193914284	0.000252037697435137	0.0117164396518465	0.11983279443964699	-1	Junction
ENSG00000012171.18	chr3:50270496-50270889(+)	SEMA3B	-0.172938246842773	3.00977464320659	-3.69493598701936	0.000252512807608722	0.0117339542249753	0.11576212476731	-1	Junction
ENSG00000011201.11	chrX:8534461-8535590(-)	ANOS1	0.149127142518264	2.46170121964434	3.6947643942082102	0.000252677385646626	0.0117339542249753	0.167503158854304	1	Junction
ENSG00000237190.3	chr5:134402927-134409902(-)	CDKN2AIPNL	0.104147210443431	2.2265619318097403	3.69474468856611	0.000252696292179141	0.0117339542249753	0.19703099083804504	1	Junction
ENSG00000151693.9	chr2:9393648-9400022(+)	ASAP2	-0.13528641492360802	1.66272612347453	-3.6947204119005095	0.00025271958620083396	0.0117339542249753	0.26916413015866103	-1	Junction
ENSG00000147465.11	chr8:38148328-38148640(-)	STAR	-0.30664547684237103	-1.35330037398604	-3.69455591734474	0.000252877475798452	0.0117377422192809	-0.254009353099505	-1	Junction
ENSG00000058335.15	chr15:79058482-79064419(-)	RASGRF1	0.201492703032418	1.4717980810748101	3.69434797097424	0.00025307720540878903	0.0117434694184033	0.27755054925072803	1	Junction
ENSG00000264522.5	chr1:149949084-149949628(-)	OTUD7B	-0.128556056752879	2.59471748552117	-3.6941806732891203	0.00025323800032673503	0.0117473870326478	0.161255463240079	-1	Junction
ENSG00000143537.13	chr1:155062370-155062459(+)	ADAM15	-0.15577763450547502	1.80624806951795	-3.69395893902171	0.000253451264142073	0.0117537355160248	0.25155437895452304	-1	Junction
ENSG00000100285.9	chr22:29485848-29488848(+)	NEFH	0.222893361437206	0.809713799601386	3.69346499835329	0.000253926943884877	0.0117722459744097	0.310604089001096	1	Junction
ENSG00000165410.14	chr14:34713137-34713253(-)	CFL2	-0.15102149914523802	3.5413581013549305	-3.69315348904118	0.00025422736881166	0.0117826227801909	0.0575372616416345	-1	Junction
ENSG00000064651.13	chr5:128180995-128182854(+)	SLC12A2	-0.17403997529395301	2.51484245090606	-3.6929410051429903	0.000254432483881142	0.0117885773593424	0.16782557903815803	-1	Junction
ENSG00000005893.15	chrX:120431463-120441729(-)	LAMP2	-0.16787209228576702	3.4839328300133903	-3.69247198126468	0.000254885793934945	0.011805408463688	0.0594385271273872	-1	Junction
ENSG00000119185.12	chr2:9406906-9407448(-)	ITGB1BP1	0.11520650376936599	4.581132573730581	3.6924063980337296	0.000254949240476981	0.011805408463688	-0.0444047924747366	1	Junction
ENSG00000253974.5	chr8:32024849-32029378(+)	NRG1-IT1	0.312323440855072	-0.114047716252402	3.6922734975026805	0.000255077856732893	0.0118078096033516	0.21651806997996598	1	Junction
ENSG00000071054.16	chr2:101869798-101870294(+)	MAP4K4	-0.115890927501615	4.02089572669109	-3.69189586466416	0.000255443649411865	0.0118211851295969	0.0063729236298542	-1	Junction
ENSG00000077522.12	chr1:236749265-236751469(+)	ACTN2	0.10877306536492098	3.5711372025782597	3.6914755252263	0.00025585139046066003	0.0118364932744695	0.0398545237336476	1	Junction
ENSG00000152208.12	chr4:93769451-93772075(+)	GRID2	0.168934000257266	0.573643960133223	3.6905862407533596	0.000256716041671012	0.0118729239657377	0.30166850355731295	1	Junction
ENSG00000104419.14	chr8:133244391-133246615(-)	NDRG1	-0.148792413497531	4.56022038628162	-3.69020309441288	0.000257089422137718	0.0118856911805948	-0.0462718478472723	-1	Junction
ENSG00000105655.18	chr19:18435118-18435265(-)	ISYNA1	-0.194467903001612	0.602533085314151	-3.68998652943209	0.00025730069327031	0.0118856911805948	0.297580467126542	-1	Junction
ENSG00000127955.15	chr7:80199383-80203703(+)	GNAI1	-0.166117504199104	3.47198225624	-3.68997639494749	0.00025731058402358	0.0118856911805948	0.0522048473752381	-1	Junction
ENSG00000178662.15	chr2:165572588-165595042(+)	CSRNP3	0.29061834262701003	-0.8183225173305259	3.68994230807328	0.000257343853745268	0.0118856911805948	0.0778160328780642	1	Junction
ENSG00000169499.14	chr8:38918071-38935993(+)	PLEKHA2	0.118768093440007	1.9111755159513102	3.6898929493313197	0.00025739203640547597	0.0118856911805948	0.214603216275951	1	Junction
ENSG00000123612.15	chr2:157587418-157628571(-)	ACVR1C	0.183058670264108	0.6916470291281639	3.6898277453797204	0.00025745569974803796	0.0118856911805948	0.30340326368434495	1	Junction
ENSG00000116191.17	chr1:178821705-178833423(+)	RALGPS2	0.167340426907471	0.723548501907231	3.6892574248404997	0.000258013177247626	0.0119078538824231	0.30172015897811605	1	Junction
ENSG00000164124.10	chr4:158210587-158211452(+)	TMEM144	-0.189206522373594	5.416435127220661	-3.6891086150747596	0.000258158822796121	0.0119081388932853	-0.12352937336399099	-1	Junction
ENSG00000131018.22	chr6:152155043-152155909(-)	SYNE1	0.0946766705062633	3.5018427305204805	3.68909292903008	0.000258174179808917	0.0119081388932853	0.0369722209217134	1	Junction
ENSG00000119185.12	chr2:9407599-9408112(-)	ITGB1BP1	0.11563502589814	4.05079507438177	3.6888139448418396	0.000258447455708685	0.0119138614554283	-0.00956224249624427	1	Junction
ENSG00000198597.8	chr19:30535000-30547942(+)	ZNF536	-0.17869583406693698	1.47365152779432	-3.6887586347690497	0.000258501666418196	0.0119138614554283	0.267953628295322	-1	Junction
ENSG00000107954.10	chr10:103555414-103570871(+)	NEURL1	-0.16786854215007802	2.09303128406279	-3.68872911894417	0.000258530599955922	0.0119138614554283	0.19817896781285896	-1	Junction
ENSG00000150054.18	chr10:28059744-28069771(-)	MPP7	0.18789567757210002	0.3942225623977771	3.6886310335291896	0.00025862677224599304	0.0119147239415214	0.293358038585026	1	Junction
ENSG00000198626.15	chr1:237369609-237374716(+)	RYR2	0.0833240357165415	3.67784961567091	3.68843266934264	0.00025882137033848797	0.0119201189497958	0.0208117068253708	1	Junction
ENSG00000137177.19	chr6:17779100-17779591(-)	KIF13A	-0.126130992718831	1.7845860550566297	-3.6876259440820003	0.000259614200379968	0.0119498906192538	0.23553026611296	-1	Junction
ENSG00000165424.6	chr10:79394441-79432557(-)	ZCCHC24	-0.11566639156423801	3.63064234436205	-3.68759678754573	0.000259642897479862	0.0119498906192538	0.0257561025063175	-1	Junction
ENSG00000164176.12	chr5:84066607-84106648(-)	EDIL3	-0.156414085489923	5.1242045314241	-3.6875379092714797	0.000259700857078923	0.0119498906192538	-0.10324047974779599	-1	Junction
ENSG00000156463.17	chr5:146000328-146004057(+)	SH3RF2	-0.20874458610779698	1.8154841230182401	-3.68674447259605	0.000260483102699767	0.011982300619853998	0.22741809356265602	-1	Junction
ENSG00000148154.9	chr9:111932360-111932826(+)	UGCG	0.128129490481417	1.7927346203431898	3.6859532440537994	0.000261265379656688	0.0120146926833154	0.21273209947660898	1	Junction
ENSG00000139132.14	chr12:32602318-32607956(+)	FGD4	0.0900189809279204	2.80724773106372	3.6857856199223704	0.000261431390998354	0.0120187339271733	0.101651266090688	1	Junction
ENSG00000149527.17	chr1:2497610-2498522(+)	PLCH2	-0.29913299189407205	-0.5417381580375901	-3.6854997507987304	0.000261714738728688	0.0120281654272305	0.0353740466574894	-1	Junction
ENSG00000146122.16	chr6:39887593-39888678(+)	DAAM2	-0.120321487708583	4.461344573105969	-3.6850686619632995	0.000262142572015558	0.0120442297312704	-0.0557097010908736	-1	Junction
ENSG00000101220.17	chr20:3755608-3758535(-)	C20orf27	0.106141010122861	4.88407476986702	3.68483564424343	0.00026237410401542204	0.0120502657782193	-0.0976881920592154	1	Junction
ENSG00000070214.15	chr9:105383360-105385421(+)	SLC44A1	-0.132114287836433	5.00191577197831	-3.6847787934500897	0.000262430621531185	0.0120502657782193	-0.10205083001017999	-1	Junction
ENSG00000198121.13	chr9:110972221-110973480(-)	LPAR1	-0.14483228491569103	5.596574258561599	-3.68459067153272	0.000262617722327309	0.0120552584712021	-0.15026284304821302	-1	Junction
ENSG00000068615.17	chr2:86232803-86251956(-)	REEP1	0.101621594879632	2.57857925098976	3.6843390529362594	0.00026286817143230496	0.0120631552716511	0.11776320646778099	1	Junction
	chr10:121503941-121515115(-)		-0.126167335756873	3.1744131648179	-3.68398202572848	0.00026322392505905603	0.0120758783991081	0.0580231866322967	-1	Junction
ENSG00000197879.14	chr17:1471148-1471222(-)	MYO1C	-0.218965046126904	-0.22898955565026	-3.68386827751166	0.000263337362672578	0.0120774805644333	0.135003533107882	-1	Junction
ENSG00000135905.18	chr2:224793458-224794878(-)	DOCK10	-0.135759381594116	2.20360941127015	-3.6836049130954303	0.000263600184570082	0.0120859309661677	0.170738109569292	-1	Junction
ENSG00000125844.15	chr20:17614881-17615430(-)	RRBP1	-0.128513189040996	2.1296459005991597	-3.6833581784299	0.000263846634958764	0.0120895119819113	0.177163037095568	-1	Junction
ENSG00000184613.10	chr12:44532722-44607168(-)	NELL2	0.14522650472457999	3.21253436198991	3.68334639127303	0.000263858413961142	0.0120895119819113	0.0431106067151745	1	Junction
ENSG00000122966.14	chr12:119710621-119712177(-)	CIT	0.138230331328729	3.0502328785605894	3.6832624225915005	0.000263942338875043	0.0120895119819113	0.0618004500292475	1	Junction
ENSG00000109099.13	chr17:15231081-15239470(-)	PMP22	-0.14047676644116902	4.26237879480059	-3.68315489034985	0.000264049851757579	0.0120895119819113	-0.0458061343584149	-1	Junction
ENSG00000153707.16	chr9:8525036-8527344(-)	PTPRD	-0.20141851206289002	1.56773547712666	-3.6831334916899103	0.00026407125148202	0.0120895119819113	0.24059518949717498	-1	Junction
ENSG00000100483.13	chr14:50112720-50114284(-)	VCPKMT	0.295497422381432	-0.906800653762647	3.68295697544439	0.000264247838789923	0.0120939969657423	0.0356248916381903	1	Junction
ENSG00000159640.15	chr17:63480529-63481090(+)	ACE	-0.21884478640318603	0.126635848048267	-3.6826859567465497	0.000264519182939969	0.0120970042279656	0.227550659745585	-1	Junction
ENSG00000058600.15	chr16:22316687-22316994(+)	POLR3E	-0.133912059927322	1.22268098250131	-3.6826683310886605	0.000264536838842869	0.0120970042279656	0.267706764472849	-1	Junction
ENSG00000150764.13	chr11:111995109-111995402(+)	DIXDC1	-0.115586397651536	2.5794849089580403	-3.6826557222476	0.00026454947000082005	0.0120970042279656	0.12100258100889201	-1	Junction
ENSG00000151553.14	chr10:114836247-114842932(+)	FAM160B1	0.122922421310679	1.57805647134806	3.68250768981052	0.000264697806907122	0.0121001902369949	0.229201332674663	1	Junction
ENSG00000077522.12	chr1:236754082-236755018(+)	ACTN2	0.0899093558694249	4.24643001355928	3.68200207735295	0.000265205049838862	0.0121184664122858	-0.0537777102310901	1	Junction
ENSG00000086570.12	chr5:151549506-151550589(-)	FAT2	0.465504440628219	-0.9838321147336521	3.68188621591303	0.000265321413675563	0.0121184664122858	-0.0576197379298025	1	Junction
ENSG00000049759.17	chr18:58389193-58390645(+)	NEDD4L	0.110524442989691	3.1477724145548396	3.6818737364522796	0.00026533395011590097	0.0121184664122858	0.0494778819637176	1	Junction
ENSG00000198722.14	chr9:35399035-35399160(+)	UNC13B	-0.11208394133231099	2.1734572703580097	-3.68165643485484	0.00026555233327808	0.0121224335733202	0.164249316706983	-1	Junction
ENSG00000125746.15	chr19:45616854-45617629(-)	EML2	-0.119555501518151	2.5168717222547903	-3.6816304841439105	0.000265578424456943	0.0121224335733202	0.125642114261319	-1	Junction
ENSG00000250722.5	chr5:42808367-42811835(-)	SEPP1	-0.17731987080498499	5.07592997868547	-3.6814374286775897	0.0002657726006614	0.0121276981004865	-0.119141372279124	-1	Junction
ENSG00000138670.17	chr4:81427793-81432298(-)	RASGEF1B	0.112055875155041	2.6438456172015	3.6813336561667502	0.00026587703080745	0.0121288654400819	0.0998963662966865	1	Junction
ENSG00000134996.11	chr9:75131824-75133293(+)	OSTF1	-0.0908084950195332	3.55701116294613	-3.6809232758281296	0.000266290390313183	0.0121392220445142	0.009903060617438621	-1	Junction
ENSG00000148826.8	chr10:132785171-132785279(-)	NKX6-2	-0.198047548769525	2.92550221623524	-3.68092026529387	0.000266293424936115	0.0121392220445142	0.0774472578195322	-1	Junction
ENSG00000102362.15	chrX:100691210-100700896(-)	SYTL4	0.28908300338855397	0.7035812131738081	3.6807966666697998	0.000266418040631807	0.0121392220445142	0.273968967621382	1	Junction
ENSG00000160179.18	chr21:42285995-42287888(+)	ABCG1	-0.117856687344504	3.2669019132029504	-3.6807945673494906	0.000266420157701006	0.0121392220445142	0.0369497305786686	-1	Junction
ENSG00000103426.12	chr16:4362739-4364275(-)	CORO7-PAM16	-0.123346691312261	2.416923689607	-3.6807167570241703	0.000266498637050704	0.0121392220445142	0.131346975517988	-1	Junction
ENSG00000174851.14	chr11:66285537-66285700(-)	YIF1A	-0.123789079322684	1.76562399478055	-3.6804509688681204	0.00026676687461583	0.0121478432468266	0.20921841758173498	-1	Junction
ENSG00000136699.19	chr2:130156136-130156584(-)	SMPD4	-0.176699980577037	0.5087870641971121	-3.67968405706938	0.000267542279075638	0.0121795475225836	0.25588662135461604	-1	Junction
ENSG00000151572.16	chr12:101037151-101039954(+)	ANO4	-0.196156511012155	1.13955538038591	-3.67944341317288	0.00026778602471478	0.0121870370567311	0.262046391104818	-1	Junction
ENSG00000073464.11	chrX:10212654-10213680(+)	CLCN4	-0.0939039236241591	3.12539754931426	-3.67925765134495	0.000267974323806726	0.0121909485093697	0.0465971876068618	-1	Junction
ENSG00000059915.16	chr10:102416120-102416384(-)	PSD	-0.14664278677459303	3.6212585495608502	-3.6792022802792297	0.000268030475271824	0.0121909485093697	-0.0016628868098091901	-1	Junction
ENSG00000065054.13	chr16:2036882-2036954(+)	SLC9A3R2	-0.13771926507831603	2.7689918261432798	-3.67902117652664	0.00026821420884654	0.0121924959455757	0.0857181570270189	-1	Junction
ENSG00000123560.13	chrX:103785769-103786464(+)	PLP1	-0.177462784388588	9.10594236371092	-3.67901249296085	0.00026822302148433704	0.0121924959455757	-0.488805850478396	-1	Junction
ENSG00000177034.14	chr5:79983795-79985570(-)	MTX3	0.109248794196325	2.2028450279046803	3.6783966180309804	0.00026884874624921403	0.012215600033828001	0.14174157830340697	1	Junction
ENSG00000116266.10	chr1:108756767-108758509(+)	STXBP3	-0.130492826410016	2.34461676074756	-3.6783559494812796	0.00026889011353513196	0.012215600033828001	0.135233016228937	-1	Junction
ENSG00000143515.16	chr1:154334266-154334502(+)	ATP8B2	0.149650153300754	0.9165287572917711	3.6782683509116603	0.000268979237505071	0.0122160411010385	0.264170000728903	1	Junction
ENSG00000066777.8	chr8:67227310-67227446(-)	ARFGEF1	0.111118096463995	1.86255244135625	3.67811563143943	0.000269134682847754	0.0122177936936702	0.186880287079997	1	Junction
ENSG00000125170.10	chr16:57474040-57474792(-)	DOK4	-0.213955236416631	0.18124368562976104	-3.67807438481591	0.000269176680174538	0.0122177936936702	0.216884882707596	-1	Junction
ENSG00000107736.19	chr10:71707050-71709097(+)	CDH23	0.43168389014182895	-1.33890953033317	3.67785975531232	0.000269395315573931	0.0122241104478348	-0.299440516583986	1	Junction
ENSG00000066933.15	chr15:71875839-71878039(-)	MYO9A	0.0954936299283752	3.0333506362155402	3.67751242301836	0.000269749484651973	0.0122351211665072	0.0449996875741023	1	Junction
ENSG00000183036.10	chr21:39898528-39926046(+)	PCP4	0.19229265657835604	1.3338492925486698	3.6773767889232896	0.000269887907455598	0.0122351211665072	0.21927322207890698	1	Junction
ENSG00000244405.7	chr3:186066073-186079816(-)	ETV5	-0.18617019454464104	1.8139844486644099	-3.6772643941697503	0.00027000266374894397	0.0122351211665072	0.19081275419667199	-1	Junction
ENSG00000077348.8	chr19:41391963-41392866(-)	EXOSC5	-0.133188274083683	1.56251492649836	-3.67724967163754	0.000270017699018987	0.0122351211665072	0.216873165637784	-1	Junction
ENSG00000157680.15	chr7:137654789-137656465(-)	DGKI	0.103631774097989	3.36180256244015	3.6771544859908394	0.00027011492562672003	0.0122351211665072	0.0111549226223913	1	Junction
ENSG00000138152.8	chr10:122334980-122336493(+)	BTBD16	-0.37841752520828903	-1.50969457018058	-3.67715421206828	0.000270115205470232	0.0122351211665072	-0.44528793519247895	-1	Junction
ENSG00000166313.18	chr11:6403209-6403318(-)	APBB1	-0.0663957203466751	4.7447598554137596	-3.6764052137638803	0.000270881414855573	0.0122662153783216	-0.112165926068851	-1	Junction
ENSG00000133612.18	chr7:151117183-151117370(+)	AGAP3	-0.0893198445023665	3.96969430129879	-3.6762681201409704	0.000271021879979838	0.0122689642989696	-0.0458065015118549	-1	Junction
ENSG00000086205.16	chr11:49156808-49157951(-)	FOLH1	-0.20702423902958703	2.31824709878966	-3.67598308608737	0.000271314143219002	0.0122785813711865	0.131255522145958	-1	Junction
ENSG00000008277.14	chr7:88193240-88196470(+)	ADAM22	0.113955028598883	2.53598528200963	3.67577803934196	0.00027152457385997	0.0122844904629441	0.0942963322101411	1	Junction
ENSG00000136541.14	chr2:157325675-157327208(-)	ERMN	-0.7602792306242672	-1.8341301298531598	-3.67552836705491	0.000271781009131361	0.0122908184822151	-0.511572326097091	-1	Junction
ENSG00000165029.15	chr9:104784456-104785395(-)	ABCA1	0.137367647318623	2.6939335513393505	3.67543815885393	0.000271873716875	0.0122908184822151	0.0750972448302827	1	Junction
ENSG00000130402.11	chr19:38728027-38728995(+)	ACTN4	-0.10529201608480901	2.41042447150906	-3.6754040044077794	0.00027190882545874	0.0122908184822151	0.11550154727084501	-1	Junction
ENSG00000110367.11	chr11:118754888-118755401(-)	DDX6	0.0726669448355888	4.60475265855289	3.67533084058361	0.000271984047544029	0.0122908184822151	-0.10636806882174499	1	Junction
ENSG00000140600.16	chr15:83587087-83588661(+)	SH3GL3	-0.107670918751467	4.141639761487021	-3.67487676839394	0.000272451331864225	0.0123083189791525	-0.0633386026913554	-1	Junction
ENSG00000198838.13	chr15:33860660-33861077(+)	RYR3	0.11496124680067599	2.19010463358237	3.6741152143725	0.00027323674121906204	0.0123401766641286	0.12794160569563498	1	Junction
ENSG00000143418.19	chr1:150966289-150966475(-)	CERS2	-0.12259731087538499	3.5216141258011002	-3.67364956260441	0.00027371802840665897	0.0123561960028394	-0.0120671918914104	-1	Junction
ENSG00000198300.12	chr19:56833421-56833642(-)	PEG3	0.17404091821381196	2.36010285299258	3.67359921926514	0.00027377010990558903	0.0123561960028394	0.10090474672932599	1	Junction
ENSG00000133116.7	chr13:33017260-33053766(+)	KL	0.357198268362834	-1.1606340554818	3.67351593084702	0.000273856294423859	0.0123561960028394	-0.202809450499002	1	Junction
ENSG00000149970.14	chrX:21609618-21641532(+)	CNKSR2	0.1731969556597	1.1345133770623301	3.67346138824987	0.000273912747405703	0.0123561960028394	0.20611732295727697	1	Junction
ENSG00000124615.17	chr6:39913836-39916067(-)	MOCS1	-0.159163232407606	0.9115678220224079	-3.67333089996644	0.000274047850552675	0.0123586662595324	0.24886335251146696	-1	Junction
ENSG00000165685.8	chr12:10172417-10179480(+)	TMEM52B	0.35849204512871297	-1.53902467122577	3.67316309032647	0.00027422168713664	0.0123628813082631	-0.227204878773988	1	Junction
ENSG00000137942.16	chr1:93533069-93534704(+)	FNBP1L	0.115624824635245	2.74810829401459	3.67296057068738	0.00027443161851159904	0.012368720690755	0.0603840348520581	1	Junction
	chr13:112095632-112098315(+)		-0.13167880642638	2.11859071869582	-3.67256495284247	0.00027484215134172596	0.0123835951757882	0.141613744681713	-1	Junction
ENSG00000092051.16	chr14:23571461-23571801(-)	JPH4	-0.137894620475401	3.9836827775072003	-3.67207181476848	0.000275354690050251	0.0124030556945768	-0.0609451661461184	-1	Junction
ENSG00000140600.16	chr15:83572699-83576582(+)	SH3GL3	-0.12024676028983802	4.10422294172825	-3.6715782021365695	0.000275868622519648	0.0124211839100236	-0.070912476159732	-1	Junction
ENSG00000179364.13	chr14:105390004-105391206(+)	PACS2	-0.102846700603261	2.84532063290025	-3.67151857752908	0.000275930762665194	0.0124211839100236	0.0502614418660157	-1	Junction
ENSG00000108960.7	chr17:55403869-55407745(-)	MMD	0.107335605297831	4.217929878057021	3.67145274029481	0.00027599939284551	0.0124211839100236	-0.0847956408408344	1	Junction
ENSG00000105357.15	chr19:50224178-50225584(+)	MYH14	-0.22699974438005802	0.180796278134719	-3.67137014040398	0.000276085519503069	0.0124214258664989	0.195296030489835	-1	Junction
ENSG00000049759.17	chr18:58366229-58367745(+)	NEDD4L	0.10198736715322301	3.73254398007715	3.67123731127529	0.000276224073067165	0.0124229585416131	-0.044413812276912004	1	Junction
ENSG00000107317.11	chr9:136979300-136979945(+)	PTGDS	-0.10865618579979303	7.13704494833243	-3.6711125661784907	0.00027635425377754	0.0124229585416131	-0.33214464071337	-1	Junction
ENSG00000169554.17	chr2:144404131-144404835(-)	ZEB2	-0.118506345190028	4.52426076677842	-3.67110500378155	0.00027636214755211803	0.0124229585416131	-0.109935188161346	-1	Junction
ENSG00000108387.14	chr17:58526979-58527825(-)	SEPT4	-0.20055031958535602	2.95617118463095	-3.6710279144910802	0.000276442626932824	0.0124229585416131	0.0431205147113118	-1	Junction
ENSG00000105926.15	chr7:24665688-24666020(+)	MPP6	0.07866839120466	4.5501997419916105	3.6706345485809098	0.00027685363501515296	0.0124377950952704	-0.11655140585715801	1	Junction
ENSG00000028116.16	chr2:58089724-58123100(+)	VRK2	-0.168465612842363	1.07696783536278	-3.67040374686917	0.00027709505557865	0.0124450064012805	0.23440114305618498	-1	Junction
	chr21:8401970-8446050(+)		-1.6642221400408301	-2.52133445150294	-3.6703195424206094	0.000277183183455505	0.0124453307632933	-0.870099213618467	-1	Junction
ENSG00000085831.15	chr1:51290626-51294390(-)	TTC39A	0.27693302102069395	-0.737211840195193	3.66993995686975	0.00027758078292705	0.0124595459392336	0.022023171367886	1	Junction
ENSG00000141404.15	chr18:11753683-11753825(+)	GNAL	0.1068272233186	4.89743942119535	3.6695440670656096	0.000277996032024895	0.0124745448151194	-0.153933317327013	1	Junction
ENSG00000146828.17	chr7:100861263-100861391(+)	SLC12A9	-0.18038735079305998	0.653055163327793	-3.66911987646658	0.000278441614420455	0.0124899884464077	0.23335014161810502	-1	Junction
ENSG00000099203.6	chr19:10835118-10835255(-)	TMED1	-0.14934805425591002	0.92184736896008	-3.66906188123729	0.000278502586518305	0.0124899884464077	0.234338935788813	-1	Junction
	chr2:85539278-85539325(+)		-0.5069650561770039	-1.5491856771195	-3.6688551698754197	0.000278720010472278	0.0124960668005275	-0.5020078635770979	-1	Junction
ENSG00000066032.18	chr2:79374014-79505053(+)	CTNNA2	-0.379525815501628	0.00829693985444834	-3.6687785959679	0.00027880059326774103	0.0124960668005275	0.144571677623868	-1	Junction
ENSG00000103994.16	chr15:42417361-42417804(-)	ZNF106	0.0852802382228982	3.93847199059372	3.66864240488222	0.000278943968553448	0.0124988511397419	-0.0725197618762685	1	Junction
ENSG00000142459.8	chr19:7856069-7857091(+)	EVI5L	-0.114444908085263	2.2770641023153098	-3.6679750267254705	0.000279647554885031	0.0125266232608606	0.105661108764517	-1	Junction
ENSG00000067606.16	chr1:2150979-2155994(+)	PRKCZ	0.0812379860449965	4.48742826670126	3.66790010720256	0.000279726643270316	0.0125266232608606	-0.122021137967703	1	Junction
ENSG00000175471.19	chr5:94779164-94799012(-)	MCTP1	0.10841218998498199	4.33920462344464	3.6672859497152697	0.00028037576902582997	0.0125520380298016	-0.113033561242879	1	Junction
ENSG00000066933.15	chr15:71916493-71933669(-)	MYO9A	0.0933311468117102	2.9641588869022595	3.6670559663395297	0.000280619211452731	0.0125592814087042	0.0160398385301699	1	Junction
ENSG00000142192.20	chr21:25911963-25925058(-)	APP	-0.428679874930995	-1.12196972345875	-3.6669633292564603	0.000280717325998473	0.0125598863493934	-0.20100395490876502	-1	Junction
ENSG00000196535.15	chr17:29121958-29122165(-)	MYO18A	-0.0968502240199776	2.93932648024208	-3.66682062675491	0.000280868529390235	0.0125598863493934	0.0225819499619675	-1	Junction
ENSG00000107331.16	chr9:137017693-137017786(-)	ABCA2	-0.0942882946572395	5.03260024037501	-3.66681199344187	0.000280877679453361	0.0125598863493934	-0.16904394659435198	-1	Junction
ENSG00000166979.12	chr21:32504016-32514813(+)	EVA1C	-0.228546195052328	0.0556460367019933	-3.66661926723882	0.00028108201437314	0.0125653707820251	0.15689781305402697	-1	Junction
ENSG00000122126.15	chrX:129545038-129548562(+)	OCRL	0.130248487602623	1.4527466542151397	3.66650765982499	0.000281200408307304	0.0125670112748027	0.18867000279919502	1	Junction
ENSG00000198626.15	chr1:237441484-237445400(+)	RYR2	0.0835380282024234	4.74068235610222	3.6661009433177596	0.00028163225316491604	0.0125791671902781	-0.15033074032386498	1	Junction
ENSG00000064393.15	chr7:139626786-139628952(-)	HIPK2	-0.119863808503945	4.6393284209261205	-3.6660974531494905	0.000281635961666294	0.0125791671902781	-0.13616761702802901	-1	Junction
ENSG00000163597.14	chr17:76561399-76563118(+)	SNHG16	0.11780477335638401	2.94428786540792	3.6657025996216	0.000282055812611365	0.0125918422013328	0.0162323145119574	1	Junction
ENSG00000164176.12	chr5:84180522-84254083(-)	EDIL3	-0.194801911780897	1.59781750432127	-3.6656766177860294	0.000282083459943396	0.0125918422013328	0.178221036021254	-1	Junction
ENSG00000008277.14	chr7:88131436-88132866(+)	ADAM22	0.0987244649385122	3.00906147887308	3.6655414337905596	0.000282227350694172	0.0125946104498204	0.006057241942651	1	Junction
ENSG00000164070.11	chr4:127803874-127804010(+)	HSPA4L	0.146185416649721	2.2655873461244505	3.6649579056271295	0.00028284925464725803	0.0126187026090819	0.0929866354934399	1	Junction
ENSG00000187514.15	chr2:231712517-231712803(+)	PTMA	-0.0859454535988624	7.01389376626947	-3.66448189654945	0.000283357523007125	0.0126377126635463	-0.34589355754242396	-1	Junction
ENSG00000188352.12	chr9:20770239-20778680(+)	FOCAD	0.0963352979421789	3.2778830811841697	3.66435379791679	0.000283494449568889	0.0126401546970824	-0.0225178138789621	1	Junction
ENSG00000153233.12	chr12:70746087-70754190(-)	PTPRR	0.18432729719924398	0.47831577339785303	3.66427482688863	0.00028357889390397996	0.0126402559706693	0.21635080947692997	1	Junction
ENSG00000144366.15	chr2:188522828-188529096(+)	GULP1	0.15687854179885502	1.33582593234941	3.6639853366119803	0.000283888650503938	0.0126503973533512	0.19158090586600304	1	Junction
ENSG00000182670.13	chr21:37123029-37124618(+)	TTC3	0.0698790724887244	5.15345160541735	3.66345873190714	0.000284452937434338	0.0126718717349658	-0.19175462794722103	1	Junction
ENSG00000133657.14	chr3:194428918-194429677(-)	ATP13A3	0.120460302392256	2.1341356894802903	3.66324317880133	0.000284684219049503	0.0126785031833497	0.10125343668554099	1	Junction
ENSG00000115808.11	chr2:36916152-36925104(-)	STRN	0.096077176753636	3.46702506555091	3.6629924621459597	0.000284953452560553	0.0126868205036547	-0.0502409907236316	1	Junction
ENSG00000005379.15	chr17:58311723-58311891(-)	TSPOAP1	-0.12783636798127399	2.4516460389998196	-3.66291146982988	0.000285040477792481	0.0126870230024388	0.0684273193344547	-1	Junction
ENSG00000204463.12	chr6:31643978-31644081(-)	BAG6	-0.107853326408626	2.47227149078807	-3.66205721721919	0.000285959885257518	0.0127242636244541	0.0615908035512112	-1	Junction
ENSG00000120437.8	chr6:159763054-159767004(+)	ACAT2	-0.123476119872414	2.3504220299173197	-3.66182766551191	0.000286207420234252	0.0127315952624447	0.0749116214495267	-1	Junction
ENSG00000122545.18	chr7:35903216-35904253(+)	SEPT7	-0.0839767363206206	6.00769338582238	-3.661591845111	0.00028646192487137405	0.0127392326086554	-0.266993337005424	-1	Junction
ENSG00000182230.11	chr5:176093769-176096823(+)	FAM153B	-0.22614601177519697	0.9626302300192471	-3.66149555965931	0.00028656590028492204	0.0127401732980717	0.205187517849913	-1	Junction
ENSG00000112559.13	chr6:41646309-41649618(+)	MDFI	0.41278526536453297	-1.31764053970994	3.6609261377946902	0.000287181525846907	0.0127626649894841	-0.37867051751802794	1	Junction
ENSG00000065613.13	chr10:104020614-104021619(+)	SLK	0.09383750509468099	3.69574246898346	3.66087419479285	0.000287237745448359	0.0127626649894841	-0.0780284744206563	1	Junction
ENSG00000008130.15	chr1:1756344-1756502(-)	NADK	0.13078843160602902	1.76815859658694	3.66068049582808	0.00028744748343359304	0.0127636121538497	0.13714451769768302	1	Junction
ENSG00000167081.16	chr9:125915928-125929654(+)	PBX3	0.10411330026436501	2.38295101696386	3.66059960612804	0.000287535113744005	0.0127636121538497	0.0616770914866702	1	Junction
ENSG00000156113.21	chr10:77084720-77086487(-)	KCNMA1	0.089261203354716	3.0681528275090804	3.6605943150530202	0.000287540846604461	0.0127636121538497	-0.0163573379197768	1	Junction
ENSG00000198898.12	chr7:116893046-116898771(+)	CAPZA2	0.063080444855741	4.57782742784494	3.66054806589885	0.000287590961971351	0.0127636121538497	-0.15602856549560598	1	Junction
ENSG00000100596.6	chr14:77552223-77555299(-)	SPTLC2	-0.11481021354267801	3.09986079626938	-3.6602293512538	0.000287936543118198	0.0127752635549919	-0.0158009878027281	-1	Junction
ENSG00000103994.16	chr15:42428135-42435383(-)	ZNF106	0.0793179925355801	4.11369694364774	3.66003729881223	0.000288144973446279	0.0127808248386314	-0.11816136617746699	1	Junction
ENSG00000113805.8	chr3:74369374-74369888(-)	CNTN3	0.23510160268880104	0.0977571177569091	3.65994216773743	0.00028824826967685497	0.0127816767350225	0.15391668891879098	1	Junction
ENSG00000197971.14	chr18:76980472-76984774(-)	MBP	-0.17493696411979198	8.836486807546631	-3.6598110750606097	0.000288390671183487	0.0127816767350225	-0.526415414848731	-1	Junction
ENSG00000148482.11	chr10:17953538-17961580(+)	SLC39A12	0.287979649394404	0.665695907722068	3.6597901048859103	0.000288413456507481	0.0127816767350225	0.20498027375342998	1	Junction
ENSG00000135525.18	chr6:136366440-136372500(-)	MAP7	-0.100594153170789	3.2003969539845403	-3.6593165288441605	0.000288928475757319	0.0128008130136433	-0.030738251279894997	-1	Junction
ENSG00000183091.19	chr2:151562809-151563605(-)	NEB	-0.36871135980527503	-0.958001790812741	-3.65920602233825	0.00028904877722793796	0.0128024555591959	-0.232016832851541	-1	Junction
ENSG00000133687.15	chr12:29758778-29767897(-)	TMTC1	0.10704799015440401	3.1256953732242994	3.65899971693755	0.000289273495007493	0.012808720601476002	-0.0278078528021632	1	Junction
ENSG00000103994.16	chr15:42448706-42449770(-)	ZNF106	0.0843512211648724	3.8207959498232102	3.65891612725385	0.000289364591684884	0.0128088190901493	-0.0956760259661076	1	Junction
ENSG00000278540.4	chr17:37278006-37283266(-)	ACACA	0.0894859051677907	2.77844057778184	3.6588448817922004	0.000289442256833148	0.0128088190901493	0.0099477343728438	1	Junction
ENSG00000142459.8	chr19:7851578-7851680(+)	EVI5L	-0.10442680538164699	2.4310196157860897	-3.65852052433398	0.00028979608891694904	0.0128207890070894	0.0557645667085671	-1	Junction
ENSG00000134138.19	chr15:36895241-36896627(-)	MEIS2	0.10043174654310699	2.81223983792471	3.65811656359524	0.00029023732673966	0.0128366178222335	0.000892234541892911	1	Junction
ENSG00000146122.16	chr6:39873356-39875329(+)	DAAM2	-0.123535736441161	4.87179238708838	-3.6579345098997003	0.000290436386642043	0.0128417295703398	-0.184734590482637	-1	Junction
ENSG00000085978.21	chr2:233277674-233281104(+)	ATG16L1	0.142822095791207	1.48580177172749	3.6578003384053703	0.000290583173696419	0.0128445277855895	0.150343114570861	1	Junction
ENSG00000112531.16	chr6:163562070-163563443(+)	QKI	-0.128548582110734	4.17323108286483	-3.6574577657539	0.000290958273522233	0.012857413508922	-0.128762101820599	-1	Junction
ENSG00000152954.11	chr6:24134517-24145547(+)	NRSN1	0.152553005452309	2.72354073379724	3.6571638804755096	0.00029128042598063503	0.0128679527646385	0.00882034119931596	1	Junction
ENSG00000132275.10	chr11:6602216-6603403(-)	RRP8	-0.215928486008302	0.00411519109000003	-3.65655272126846	0.00029195144367182203	0.0128938934317594	0.101318158953935	-1	Junction
ENSG00000147162.13	chrX:71564754-71567499(+)	OGT	-0.0876968669794512	3.53969938516503	-3.6564612506111	0.000292051998184573	0.0128946322103163	-0.0737650314685858	-1	Junction
ENSG00000137941.16	chr1:83929231-83933607(-)	TTLL7	-0.0960376822138571	4.78604856389417	-3.65634230103635	0.000292182809236192	0.012896706063345	-0.183127777137932	-1	Junction
ENSG00000151948.11	chr12:128899288-128912423(+)	GLT1D1	0.144396816638018	1.68642954373121	3.65613292470757	0.00029241319813384304	0.0129031727489783	0.124373638357036	1	Junction
ENSG00000066032.18	chr2:79505183-79651551(+)	CTNNA2	-0.505269556519098	-0.16333321627092198	-3.6559529709272796	0.000292611348208785	0.0129082135469505	0.0627254180572878	-1	Junction
ENSG00000152495.10	chr5:111473387-111478380(+)	CAMK4	0.11950132296067201	3.9272555140285	3.6557299474257405	0.000292857098295117	0.0129153506723757	-0.119448071686681	1	Junction
ENSG00000078487.17	chr7:100403786-100404177(-)	ZCWPW1	-0.216136021894516	0.285257014046527	-3.6555730250088	0.000293030127770729	0.0129192775592813	0.15511563682034601	-1	Junction
ENSG00000084453.16	chr12:21295793-21297403(-)	SLCO1A2	-0.17202994047149803	3.8167876483840297	-3.65466826268048	0.00029402963469581203	0.0129596299590497	-0.10263168473315303	-1	Junction
ENSG00000066248.14	chr2:232888108-232891357(-)	NGEF	0.11725674762216301	5.58470299197566	3.65435343146388	0.000294378185586679	0.0129712759661618	-0.264326193696625	1	Junction
ENSG00000152495.10	chr5:111344103-111374849(+)	CAMK4	0.0977015149908197	4.22587863142757	3.65427261022476	0.0002944677257586	0.012971505702983	-0.14991812543631303	1	Junction
ENSG00000153815.16	chr16:81445542-81607566(+)	CMIP	0.144719651188027	1.43331421265479	3.65406051298967	0.000294702825694404	0.0129763483775264	0.150896887171525	1	Junction
ENSG00000103319.11	chr16:22273751-22280197(+)	EEF2K	-0.174946270991394	0.7694337092260121	-3.65402124154603	0.000294746375628652	0.0129763483775264	0.18609015250821104	-1	Junction
ENSG00000151914.19	chr6:56600222-56601442(-)	DST	0.130378566501625	1.86708093173776	3.6538552934377098	0.000294930470049796	0.0129807380702174	0.10351364376701899	1	Junction
ENSG00000068976.13	chr11:64754026-64754252(-)	PYGM	-0.18268416471421497	2.2042701147452997	-3.6534829867261203	0.000295343881741417	0.0129903074328428	0.07029698770103199	-1	Junction
	chr9:85402688-85443783(-)		0.20388437425761896	0.779731495030043	3.6534262150444703	0.000295406969233434	0.0129903074328428	0.178872127832322	1	Junction
ENSG00000172575.11	chr15:38502422-38503271(-)	RASGRP1	0.105008160094566	3.04602092165785	3.65341184809246	0.000295422936508092	0.0129903074328428	-0.0389069334208836	1	Junction
ENSG00000135720.12	chr16:66736245-66742437(-)	DYNC1LI2	-0.0807048829275842	5.1647419002675194	-3.65335539440856	0.00029548568638073703	0.0129903074328428	-0.224808036759175	-1	Junction
ENSG00000088832.15	chr20:1370073-1372075(-)	FKBP1A	0.141050933190233	4.82627910806455	3.6529966995603402	0.000295884678801166	0.0130041316333112	-0.20496678326225895	1	Junction
ENSG00000095777.14	chr10:25996595-25997158(+)	MYO3A	0.294518769306574	-0.6276638560108679	3.65275936816074	0.000296148951640954	0.0130120287021336	-0.0137391447605522	1	Junction
ENSG00000157827.19	chr2:152578965-152580955(+)	FMNL2	-0.0800274855126827	4.81510441940666	-3.65258223163491	0.00029634634103015	0.0130169834120396	-0.19906588179809198	-1	Junction
ENSG00000137601.15	chr4:169602679-169612019(-)	NEK1	0.140634871581607	1.28200647436827	3.6524487621954704	0.00029649515238849904	0.0130198021170885	0.159994276207275	1	Junction
ENSG00000241399.6	chr2:159780179-159780881(-)	CD302	0.155757874560792	1.4174255994459297	3.65196025843108	0.000297040407688179	0.0130400230344276	0.143659541980762	1	Junction
ENSG00000104067.16	chr15:29956365-29968666(-)	TJP1	-0.110134590286256	2.9443577195228796	-3.65170420983066	0.00029732657902637203	0.013045638073007002	-0.030127724254438	-1	Junction
ENSG00000112706.11	chr6:75922167-75923633(-)	IMPG1	0.332022665152099	-0.553697299013478	3.65169405844308	0.000297337930011133	0.013045638073007002	0.0593918617086135	1	Junction
ENSG00000110675.12	chr11:107630563-107630699(+)	ELMOD1	0.10343318054671001	4.59428006692339	3.65160885171499	0.000297433221748667	0.0130460979000538	-0.19077629564916299	1	Junction
ENSG00000083857.13	chr4:186709846-186726353(-)	FAT1	0.22522767680565398	0.21346976174882895	3.65141707537472	0.000297647801667706	0.0130517882244968	0.145687047547232	1	Junction
ENSG00000164114.18	chr4:155353058-155353178(-)	MAP9	0.11114140223657401	2.6521116076758102	3.65125767441494	0.000297826267313615	0.0130558921543223	-0.0041863100643873	1	Junction
ENSG00000109158.10	chr4:46977144-46977409(-)	GABRA4	0.11617212705991699	2.8670590468725403	3.6508110564482497	0.000298326837776761	0.0130741099205157	-0.028653483029628998	1	Junction
ENSG00000126217.20	chr13:113075190-113075965(+)	MCF2L	-0.128239042215552	2.3524335021273397	-3.6498376235759	0.000299420606144771	0.013116326825126999	0.0363308125554802	-1	Junction
ENSG00000198919.12	chr3:108675874-108677496(+)	DZIP3	0.10998567333393902	2.64065553443749	3.64980201805066	0.000299460684608133	0.013116326825126999	-0.00837020959010282	1	Junction
ENSG00000099385.11	chr16:30887991-30888859(-)	BCL7C	-0.11669991581744	2.17740471072932	-3.64957849560296	0.000299712402278786	0.0131236152236078	0.0570932905783392	-1	Junction
ENSG00000135439.11	chr12:57732980-57734025(-)	AGAP2	-0.119355164036565	5.16435420052907	-3.64884133149583	0.000300543963304108	0.0131551495384074	-0.240793994875624	-1	Junction
ENSG00000183036.10	chr21:39926192-39928983(+)	PCP4	0.18217991365494396	1.24162444778837	3.64878852765966	0.000300603612075424	0.0131551495384074	0.13143504017827	1	Junction
ENSG00000166068.12	chr15:38299548-38322240(+)	SPRED1	-0.0977083938037854	3.75727060877245	-3.64837414537883	0.000301072097100914	0.0131709236008464	-0.122108217571026	-1	Junction
ENSG00000168032.8	chr3:40414841-40415839(+)	ENTPD3	0.15992462859524403	2.87192941528633	3.64831828336158	0.00030113530508159904	0.0131709236008464	-0.0443156688418442	1	Junction
ENSG00000149295.13	chr11:113415612-113416862(-)	DRD2	0.136062591223971	3.2290325813625897	3.64818023706396	0.000301291558252738	0.013174011923885	-0.0781320557626266	1	Junction
ENSG00000150893.10	chr13:38769809-38783069(+)	FREM2	-0.418223215107099	-0.834689397484437	-3.6480772995258395	0.00030140812179490497	0.0131753635507534	-0.19700483925475	-1	Junction
ENSG00000171735.18	chr1:7747782-7751198(+)	CAMTA1	0.130319327530485	1.97847300330065	3.64771591354156	0.000301817680824383	0.0131895183956849	0.0619548294653711	1	Junction
ENSG00000136854.18	chr9:127673262-127675803(+)	STXBP1	0.0875955411939181	4.50348022900582	3.64649347233833	0.000303206956312949	0.0132464669283838	-0.200551934216245	1	Junction
ENSG00000147162.13	chrX:71554593-71555189(+)	OGT	-0.0827020028715875	3.3364702093457095	-3.64582658701581	0.000303967388094177	0.0132759180788151	-0.0906187176765219	-1	Junction
ENSG00000165164.13	chrX:36179423-36188619(+)	CFAP47	0.4370456495504221	-0.9288671272448531	3.6451952803332994	0.000304688902254515	0.013303653247033998	-0.196255091417935	1	Junction
ENSG00000105662.15	chr19:18771547-18774899(+)	CRTC1	-0.144992865806436	1.92955860305911	-3.64486872570275	0.000305062749846067	0.013316196792017999	0.0701844747133098	-1	Junction
ENSG00000113068.9	chr5:140246058-140281448(-)	PFDN1	0.0704691252881595	3.61454240326707	3.6445920394432	0.00030537984437265897	0.013326256612943002	-0.12504752246588002	1	Junction
ENSG00000147488.11	chr8:52113339-52116274(-)	ST18	-0.172525136358555	1.7375653517072702	-3.64446341986611	0.000305527353498196	0.0133274826819029	0.0904305369106702	-1	Junction
ENSG00000167552.13	chr12:49186834-49188976(-)	TUBA1A	-0.12430887426026	7.56709962091371	-3.64441646445714	0.000305581221641941	0.0133274826819029	-0.468702234120542	-1	Junction
ENSG00000188938.15	chr9:93447698-93448368(-)	FAM120AOS	-0.159194369776797	0.9436370119504429	-3.6441141397936403	0.00030592826815630696	0.0133357988985232	0.15207205061563697	-1	Junction
ENSG00000085978.21	chr2:233273778-233273990(+)	ATG16L1	0.188531404428189	0.531631985433562	3.64405527013348	0.00030599588928965	0.0133357988985232	0.153289750455453	1	Junction
ENSG00000131069.19	chr20:34921601-34921785(+)	ACSS2	-0.132389123910014	1.42574272017901	-3.64400314264679	0.00030605577769791096	0.0133357988985232	0.120493222263836	-1	Junction
ENSG00000151025.9	chr10:25551086-25572648(+)	GPR158	0.107362642275944	3.74734583635216	3.64394840238824	0.00030611867973792	0.0133357988985232	-0.14009757244341	1	Junction
ENSG00000100395.14	chr22:41224802-41224966(+)	L3MBTL2	-0.11245573648356899	2.15197407586726	-3.6435135250751602	0.000306618829306348	0.0133538056109991	0.0368012717921724	-1	Junction
ENSG00000167755.13	chr19:50959317-50961743(-)	KLK6	-0.22360905732160102	2.73758803246074	-3.64333930702467	0.000306819411794555	0.0133550721932356	-0.0273149754360755	-1	Junction
ENSG00000010319.6	chr3:52437667-52437970(-)	SEMA3G	-0.273340906513175	-0.183192681324512	-3.64328432990238	0.00030688273421193	0.0133550721932356	0.0430316946738332	-1	Junction
ENSG00000168077.13	chr8:27659540-27670899(+)	SCARA3	0.17298766775722596	2.5385427790220096	3.6432620746410604	0.000306908371221113	0.0133550721932356	-0.0180907805691408	1	Junction
ENSG00000141429.13	chr18:35692321-35702896(+)	GALNT1	0.107337182198122	2.2364439419666002	3.64299990262586	0.000307210532593178	0.0133612448977892	0.020513673891041	1	Junction
ENSG00000105419.17	chr19:47407429-47409098(-)	MEIS3	0.40222931376846904	-0.7847739260462969	3.6429882716628796	0.000307223944114938	0.0133612448977892	-0.165843985259091	1	Junction
ENSG00000165914.14	chr14:90676661-90676901(-)	TTC7B	-0.34029875617633193	-1.44743782139157	-3.6422397854479303	0.000308088172791763	0.0133937920274598	-0.4317923804124749	-1	Junction
ENSG00000125703.14	chr1:62816809-62819004(+)	ATG4C	-0.124811584819016	2.56561752999702	-3.6421893711112006	0.000308146465042615	0.0133937920274598	-0.0136444152829469	-1	Junction
ENSG00000187514.15	chr2:231711420-231711886(+)	PTMA	-0.10285852924066101	3.72891014197015	-3.64178056584838	0.000308619534650436	0.0134105649484755	-0.14310479244433702	-1	Junction
ENSG00000008130.15	chr1:1762036-1765227(-)	NADK	0.11130116297884	2.37067468818131	3.64154873069502	0.00030888811766202796	0.0134184452695175	9.99827606538162e-05	1	Junction
ENSG00000277611.1	chr20:43568000-43569384(+)	RP1-138B7.6	-0.252358244519049	0.648639234237666	-3.6413608778306097	0.000309105907950339	0.0134241152711634	0.144698270766963	-1	Junction
ENSG00000115306.15	chr2:54644587-54645228(+)	SPTBN1	-0.0541611244763938	6.50569551597258	-3.6412707922353196	0.000309210401360012	0.0134248631073113	-0.381120262268646	-1	Junction
ENSG00000264522.5	chr1:149964350-149965776(-)	OTUD7B	-0.113897038934405	3.07937315734271	-3.64115812011628	0.000309341140400394	0.0134267496958495	-0.0783719633557087	-1	Junction
ENSG00000149970.14	chrX:21532068-21561470(+)	CNKSR2	0.0986901844884319	4.1283691200895	3.6408991493474305	0.00030964183401109	0.0134321077976588	-0.186439004820832	1	Junction
	chr9:111009202-111011547(-)		-0.24541523396118	0.466565893516476	-3.6408311043736297	0.00030972088729516804	0.0134321077976588	0.12652506816863301	-1	Junction
ENSG00000023191.16	chr11:495054-497970(-)	RNH1	-0.134237606967739	2.61658416105372	-3.64073062399773	0.000309837658071564	0.0134321077976588	-0.0276758256318486	-1	Junction
ENSG00000121316.10	chr12:14511401-14511510(-)	PLBD1	0.35519321607284904	-1.2780271769726599	3.64052533289639	0.000310076360693366	0.0134321077976588	-0.33271270280071197	1	Junction
ENSG00000118298.10	chr1:150263420-150263658(+)	CA14	-0.27762277654854	0.291225087975443	-3.64052230963857	0.000310079877283467	0.0134321077976588	0.11931417822247001	-1	Junction
ENSG00000071054.16	chr2:101856139-101858995(+)	MAP4K4	-0.128377362770913	3.80356296818132	-3.6404714783172705	0.000310139008824973	0.0134321077976588	-0.153185677189322	-1	Junction
ENSG00000099365.9	chr16:30997576-31000927(-)	STX1B	0.10474071147361301	3.74584668039831	3.64046872305222	0.00031014221429866097	0.0134321077976588	-0.153091084191082	1	Junction
ENSG00000135720.12	chr16:66725945-66727687(-)	DYNC1LI2	-0.0855926907921436	4.98333622275431	-3.64045072648009	0.000310163152265782	0.0134321077976588	-0.254958176093182	-1	Junction
ENSG00000177098.8	chr11:118145230-118152612(-)	SCN4B	0.149198796653693	4.6837554375085	3.64004846150024	0.000310631511150605	0.0134486046165893	-0.240037849156104	1	Junction
ENSG00000166446.14	chr16:80620936-80633018(-)	CDYL2	0.142687673345857	1.5777059845297399	3.63953344399113	0.000311232118758691	0.013470816169964999	0.0804902839243056	1	Junction
ENSG00000137822.12	chr15:43376227-43376502(+)	TUBGCP4	0.13788229739869598	1.70055159179746	3.6391617284425894	0.000311666287292695	0.0134858134016312	0.0695657529966818	1	Junction
ENSG00000143420.17	chr1:150625809-150627466(-)	ENSA	0.0734661720420216	4.8432653723649	3.63897010091488	0.000311890333038195	0.0134917127332959	-0.25335645063009804	1	Junction
ENSG00000115252.18	chr2:182201790-182205939(-)	PDE1A	-0.33115157468652	0.357185962254326	-3.6386278224844597	0.000312290892505169	0.013505242209617	0.120959065948695	-1	Junction
ENSG00000114626.17	chr3:127680186-127680268(+)	ABTB1	-0.146372389627912	1.80527005380256	-3.63841816649863	0.00031253648615674	0.0135120643572402	0.0623093449691803	-1	Junction
ENSG00000036530.8	chr14:99684537-99691080(+)	CYP46A1	-0.124380491168455	2.95125845011769	-3.63834060676209	0.000312627386598285	0.0135121966123858	-0.0757980901806619	-1	Junction
ENSG00000127946.16	chr7:75542975-75544694(-)	HIP1	-0.14624512804935	1.5271458232499497	-3.6382066678399902	0.00031278442227262	0.013512200892076002	0.0933552555524697	-1	Junction
ENSG00000086570.12	chr5:151550872-151551466(-)	FAT2	0.4339263470682129	-0.6956694317417371	3.63814702101673	0.000312854378596823	0.013512200892076002	-0.046306729108390995	1	Junction
ENSG00000198911.11	chr22:41880993-41884841(+)	SREBF2	-0.0964217286746359	3.3067697448793596	-3.6381157932014703	0.00031289100976808	0.013512200892076002	-0.115307842355415	-1	Junction
ENSG00000095777.14	chr10:25955009-25996489(+)	MYO3A	0.331428491958572	-0.895617713530863	3.63800668310475	0.000313019030862965	0.0135126882588729	-0.148041888554996	1	Junction
ENSG00000187764.11	chr9:89363528-89363740(-)	SEMA4D	-0.16211450107082198	3.4351018154968704	-3.6379564521367	0.00031307798442790897	0.0135126882588729	-0.124041622037248	-1	Junction
ENSG00000114757.18	chr3:179809669-179811800(-)	PEX5L	-0.167638537054836	2.84209948349046	-3.63772885338122	0.000313345236456554	0.0135204294524346	-0.061457142744464996	-1	Junction
ENSG00000134046.11	chr18:54166167-54188873(-)	MBD2	0.115373502943732	2.6483196833753198	3.63756738468605	0.000313534966958806	0.0135220188028069	-0.0479544535804157	1	Junction
ENSG00000135439.11	chr12:57729768-57730494(-)	AGAP2	-0.10652890765314699	5.6676325937339005	-3.63750947518411	0.00031360303864337	0.0135220188028069	-0.32274078020929603	-1	Junction
ENSG00000172725.13	chr11:67440264-67440334(-)	CORO1B	-0.118482310465614	1.9883885641702699	-3.6374731151542097	0.000313645786370323	0.0135220188028069	0.0368979033623296	-1	Junction
ENSG00000151693.9	chr2:9400831-9401273(+)	ASAP2	-0.128976828713825	1.90733357191189	-3.63715162145955	0.000314023998163662	0.0135345311060592	0.0458360859741394	-1	Junction
ENSG00000124356.15	chr2:73860152-73862202(+)	STAMBP	-0.102706587765677	2.72084722195523	-3.6370092956363798	0.000314191570042815	0.013537960297433	-0.052611440387123	-1	Junction
ENSG00000151835.14	chr13:23341691-23346810(-)	SACS	0.155158006920064	1.17874933972894	3.63690613712849	0.000314313079557111	0.0135394033780097	0.0958923877298359	1	Junction
ENSG00000151577.12	chr3:114131401-114139499(-)	DRD3	0.302998998744606	-0.20034059621468	3.6364783302749	0.000314817461097785	0.0135538883655229	0.0609892988130136	1	Junction
ENSG00000099308.10	chr19:18124367-18124641(+)	MAST3	-0.0912461322479146	4.579320730187	-3.6364380957945603	0.000314864936409332	0.0135538883655229	-0.237308973318673	-1	Junction
ENSG00000156976.15	chr3:186786646-186787126(+)	EIF4A2	0.0717462847250688	6.4925674344471505	3.6363967913425697	0.000314913681250635	0.0135538883655229	-0.40453981134550804	1	Junction
ENSG00000011201.11	chrX:8587979-8597033(-)	ANOS1	0.11780042412159	2.5024350779854503	3.63598044881638	0.00031540541797993196	0.0135712555023114	-0.0370687270838976	1	Junction
ENSG00000169139.11	chr8:48049979-48060681(+)	UBE2V2	0.0711828912626148	3.4678276399477403	3.63564801691078	0.000315798567035488	0.0135803573481552	-0.14083080685729502	1	Junction
ENSG00000155085.15	chr6:109610514-109612009(-)	AK9	0.290622463684334	-0.597968466086635	3.6356002650656496	0.000315855078351671	0.0135803573481552	-0.11192906749111099	1	Junction
ENSG00000117016.9	chr1:40628950-40629270(-)	RIMS3	0.11951791222253	3.3925935380695296	3.6355776842901	0.000315881804594177	0.0135803573481552	-0.13619423352823198	1	Junction
ENSG00000145147.19	chr4:20257940-20268809(+)	SLIT2	0.148656461507808	1.416213929024	3.63545436050883	0.000316027806143221	0.0135828380217885	0.0850383548510187	1	Junction
ENSG00000107317.11	chr9:136980063-136980182(+)	PTGDS	-0.10009397638744401	7.40583402379932	-3.6349698715439804	0.000316602001076749	0.013603715870288	-0.48313095240835896	-1	Junction
ENSG00000008277.14	chr7:88125660-88128601(+)	ADAM22	0.0986011957328962	2.6636510069014303	3.634743417917	0.000316870720040091	0.0136083339533613	-0.0611849658756585	1	Junction
ENSG00000036530.8	chr14:99722067-99725390(+)	CYP46A1	-0.10265797223074499	4.4521189975119695	-3.6346294306367795	0.00031700606301266	0.0136083339533613	-0.232926998942927	-1	Junction
ENSG00000143502.14	chr1:223292652-223363277(-)	SUSD4	0.11795180394807901	2.0198132365432797	3.63458318573394	0.000317060987459818	0.0136083339533613	0.0100573644028996	1	Junction
ENSG00000170004.16	chr17:7899203-7899342(+)	CHD3	0.11846228755067	2.80679644177189	3.63458120176982	0.000317063343987304	0.0136083339533613	-0.0761710748072311	1	Junction
ENSG00000258399.7	chr14:100940451-100942761(+)	MEG8	0.123544212346711	3.4220458967891902	3.63436728150942	0.000317317532364389	0.0136136915609118	-0.139745793599309	1	Junction
ENSG00000181625.17	chr16:29458016-29458094(+)	SLX1B	-0.208135876848775	0.717004413899723	-3.6343272048513997	0.000317365174304761	0.0136136915609118	0.121965578322232	-1	Junction
ENSG00000156463.17	chr5:146062735-146078459(+)	SH3RF2	-0.22284341310992004	1.16987103098897	-3.6339458734749597	0.000317818826135739	0.0136293506914776	0.10343323198964	-1	Junction
ENSG00000156113.21	chr10:77025458-77027822(-)	KCNMA1	0.134744991690489	2.22746606095786	3.63379791355557	0.000317995011079043	0.013632683114095	-0.0183513501250294	1	Junction
ENSG00000135720.12	chr16:66729100-66730111(-)	DYNC1LI2	-0.0778928836767806	4.81197590321725	-3.63373178576096	0.00031807378317235096	0.013632683114095	-0.26415561456363	-1	Junction
ENSG00000148498.15	chr10:34341817-34347964(-)	PARD3	0.11471584211183501	2.03128047714697	3.6335617346158395	0.000318276434027575	0.0136354251379801	0.0135525867032289	1	Junction
ENSG00000010282.14	chr3:42692876-42693076(-)	HHATL	-0.19678168056380899	3.7429115896700798	-3.6335293470825696	0.00031831504417673703	0.0136354251379801	-0.171489512625143	-1	Junction
ENSG00000114757.18	chr3:179811872-179815860(-)	PEX5L	-0.15719408054929002	3.1091257930725096	-3.6334318923303197	0.000318431249459839	0.0136366054978173	-0.107265732486772	-1	Junction
ENSG00000112367.10	chr6:109691502-109715077(+)	FIG4	0.132595786789186	2.25158174830732	3.63332374521039	0.000318560251017432	0.0136368116639069	-0.0218589472120527	1	Junction
ENSG00000147231.13	chrX:106633253-106636542(+)	CXorf57	-0.230341010810057	-0.11026578260033099	-3.63325777371079	0.00031863896817948	0.0136368116639069	0.0397219752245288	-1	Junction
ENSG00000125970.11	chr20:34072331-34073562(+)	RALY	-0.0908939592161043	3.2170185590708704	-3.63320494371662	0.00031870201808383	0.0136368116639069	-0.12217820398391699	-1	Junction
ENSG00000120949.14	chr1:12084552-12097100(+)	TNFRSF8	0.424339423963804	-1.34562775989018	3.6331293163450997	0.000318792295901527	0.0136368812338855	-0.32950087719839694	1	Junction
ENSG00000160179.18	chr21:42294661-42296163(+)	ABCG1	-0.12510900154241	2.69653007585468	-3.6327927791571004	0.000319194318181959	0.0136471667680809	-0.067640513261888	-1	Junction
ENSG00000125675.17	chrX:123417779-123427940(+)	GRIA3	0.103837205000767	2.9304629120672296	3.6327795087219306	0.000319210180604942	0.0136471667680809	-0.0990865123036171	1	Junction
ENSG00000115904.12	chr2:39035501-39051143(-)	SOS1	0.125280846113066	1.61362259548991	3.6322569829440297	0.000319835355562339	0.0136700954624554	0.0603081770079861	1	Junction
ENSG00000071054.16	chr2:101871686-101873646(+)	MAP4K4	-0.13615831898264802	2.74323188998366	-3.6318054477326602	0.00032037652059598997	0.0136894217446328	-0.0708052135516661	-1	Junction
ENSG00000065361.14	chr12:56099746-56099837(+)	ERBB3	-0.15678610407779503	2.5593130235541897	-3.6315210871342405	0.000320717768289671	0.0136984021453035	-0.0513337949865535	-1	Junction
ENSG00000065613.13	chr10:104003528-104005560(+)	SLK	0.0833616052777688	4.28201071559745	3.6314819225661403	0.000320764794587246	0.0136984021453035	-0.23218227998110605	1	Junction
ENSG00000105499.13	chr19:48106562-48110486(-)	PLA2G4C	-0.168618813614952	1.62095216160249	-3.63127165994083	0.000321017375239581	0.0137053837763609	0.0613005046742421	-1	Junction
ENSG00000146122.16	chr6:39868934-39870339(+)	DAAM2	-0.125129703900461	4.19060023593677	-3.6311974652137597	0.000321106547202619	0.0137053869654392	-0.218798403014564	-1	Junction
ENSG00000086991.12	chr11:89400380-89402325(-)	NOX4	-0.19433439382424303	1.5305820206992298	-3.6309884221792	0.000321357913675447	0.0137094533335691	0.0713242916504848	-1	Junction
ENSG00000102445.18	chr13:46362599-46363114(-)	KIAA0226L	0.289823526788151	-0.66648019313584	3.63097000671632	0.000321380066444662	0.0137094533335691	-0.15388665560898301	1	Junction
ENSG00000070214.15	chr9:105244905-105299219(+)	SLC44A1	-0.151184647788582	2.05139739975046	-3.63060874112688	0.000321814939012742	0.0137241982239077	0.00863143405802713	-1	Junction
ENSG00000114942.13	chr2:206160711-206161345(+)	EEF1B2	0.0645324706489559	5.030593097420129	3.63034264243224	0.000322135608255415	0.0137303776396334	-0.297423007582952	1	Junction
ENSG00000186487.17	chr2:1997348-2053977(-)	MYT1L	0.11106404030614	4.03263182548538	3.63034036180425	0.00032213835788354905	0.0137303776396334	-0.214233069333554	1	Junction
ENSG00000080200.9	chr3:97899264-97900452(+)	CRYBG3	0.131888122600954	1.85136239638758	3.62962294242062	0.000323004406638671	0.0137626287099211	0.0215204009756675	1	Junction
ENSG00000122779.17	chr7:138584000-138584741(+)	TRIM24	-0.154766705002326	0.955892574249482	-3.62956540207869	0.000323073962434748	0.0137626287099211	0.103642897396516	-1	Junction
ENSG00000169302.14	chr5:147279399-147323897(+)	STK32A	0.33711133254814296	-0.976589093995945	3.62864827585159	0.000324184502788631	0.0138061132728298	-0.27775034060417797	1	Junction
ENSG00000107317.11	chr9:136980285-136980832(+)	PTGDS	-0.10474653477602498	6.88770859020182	-3.62838140797693	0.000324508323958435	0.0138160788632456	-0.46033854686047204	-1	Junction
ENSG00000166348.18	chr10:73541522-73541632(-)	USP54	-0.10101276405491902	3.2312931926874797	-3.62827120134606	0.000324642138862256	0.0138179515801014	-0.139648409405638	-1	Junction
ENSG00000129515.18	chr14:34563176-34567685(-)	SNX6	-0.104325464241267	3.19115451181666	-3.62778032205056	0.00032523880352922796	0.0138395183825404	-0.13603732698202198	-1	Junction
ENSG00000179950.13	chr8:143816820-143816909(-)	PUF60	-0.0722377869904658	3.84772021498232	-3.62770133059475	0.000325334913980145	0.0138397796302533	-0.20345653071348802	-1	Junction
ENSG00000010319.6	chr3:52438962-52439679(-)	SEMA3G	-0.348613484327906	-0.9332423221114621	-3.62745036349006	0.000325640447685539	0.0138489471565463	-0.29631989664646996	-1	Junction
ENSG00000164187.6	chr5:36108640-36109944(-)	LMBRD2	0.0935058409852476	3.08552133543136	3.6271192879031897	0.000326043919936766	0.0138622736274939	-0.134553785171526	1	Junction
ENSG00000081307.12	chr3:132675384-132675604(+)	UBA5	0.0900590741805061	2.6508838574233597	3.6268495554507703	0.00032637298226839397	0.0138724299523171	-0.0850444852915402	1	Junction
ENSG00000198300.12	chr19:56833764-56836017(-)	PEG3	0.1835627417451	1.23026297969256	3.6265128416655696	0.000326784196943252	0.013886071573148	0.0588138357467169	1	Junction
ENSG00000162636.15	chr1:108628263-108628394(+)	FAM102B	0.155455990734807	1.1884428885615401	3.62620425230629	0.00032716149189079797	0.0138982647031488	0.0709559229352905	1	Junction
ENSG00000124920.13	chr11:61781046-61781137(+)	MYRF	-0.15080685480684802	2.77415938114741	-3.62611958352517	0.00032726508320706003	0.0138988270083727	-0.09577704522106599	-1	Junction
ENSG00000196547.14	chr15:90910684-90910846(+)	MAN2A2	-0.102105552767892	2.9294353091161605	-3.62588450807667	0.00032755285700644904	0.0139052540398022	-0.115983678436996	-1	Junction
ENSG00000177380.13	chr19:49146006-49146165(+)	PPFIA3	0.130971679248686	1.8173965905499398	3.6257863117571802	0.000327673137004091	0.0139052540398022	0.0111752629065727	1	Junction
ENSG00000107263.18	chr9:131621999-131625921(-)	RAPGEF1	0.0969366069507877	3.2160042318697704	3.6257158710451503	0.000327759444909267	0.0139052540398022	-0.15197557042914497	1	Junction
ENSG00000144366.15	chr2:188383890-188477658(+)	GULP1	0.19301850325758396	0.7834675601480301	3.62570009243962	0.000327778780668271	0.0139052540398022	0.0932848598114377	1	Junction
ENSG00000115306.15	chr2:54637804-54642982(+)	SPTBN1	-0.052102518779696	6.512335004822759	-3.6256062038025294	0.000327893857870768	0.0139052540398022	-0.436565153828115	-1	Junction
ENSG00000151552.11	chr4:17501860-17504378(-)	QDPR	-0.152679186688272	5.93623120959982	-3.62555323678954	0.000327958795100942	0.0139052540398022	-0.38644999363226706	-1	Junction
ENSG00000066933.15	chr15:72007953-72010349(-)	MYO9A	0.0798721033285504	3.54790315406393	3.62531355273269	0.00032825279735392997	0.0139138844180128	-0.184941046495987	1	Junction
ENSG00000121957.12	chr1:108898766-108898878(+)	GPSM2	-0.127338093301563	1.7321540040581997	-3.6250887567189403	0.000328528762595249	0.0139217457041912	0.0309050626390599	-1	Junction
ENSG00000049759.17	chr18:58387499-58389084(+)	NEDD4L	0.11209070607413901	3.1101988336076496	3.62490080947883	0.00032875965865351603	0.013927693333069998	-0.143950324042747	1	Junction
ENSG00000156113.21	chr10:77251257-77403861(-)	KCNMA1	0.0924359958317737	2.74063065353333	3.62475384856531	0.000328940308593305	0.0139315096281292	-0.104589851858223	1	Junction
ENSG00000122966.14	chr12:119720586-119721308(-)	CIT	0.116497621636755	3.5784858176471603	3.6242927238737703	0.00032950774620471097	0.0139461567660261	-0.194427738748344	1	Junction
ENSG00000198838.13	chr15:33738591-33739831(+)	RYR3	0.118413768939606	2.26042429783354	3.62428531272309	0.000329516873510872	0.0139461567660261	-0.049697794920899	1	Junction
ENSG00000109466.13	chr4:165228914-165238777(+)	KLHL2	0.0930893116157538	4.566563286423589	3.62425181323861	0.000329558133232602	0.0139461567660261	-0.280717988388269	1	Junction
ENSG00000115252.18	chr2:182201560-182201687(-)	PDE1A	-0.327310747333513	0.860186053545078	-3.62397189015327	0.000329903090967829	0.0139551514311663	0.0866440175840619	-1	Junction
ENSG00000103540.16	chr16:19528023-19532415(+)	CCP110	-0.130671984646783	2.42853831153456	-3.62393212212935	0.000329952125825789	0.0139551514311663	-0.0592849371405526	-1	Junction
ENSG00000134138.19	chr15:36892460-36894716(-)	MEIS2	0.100388728875423	3.14876996564123	3.6237974883233397	0.00033011818313970697	0.0139583368668129	-0.151561302656638	1	Junction
ENSG00000164124.10	chr4:158219391-158232900(+)	TMEM144	-0.187254546385971	4.63177222513409	-3.62357111440541	0.00033039756970505496	0.0139624146732744	-0.284095533096707	-1	Junction
ENSG00000103426.12	chr16:4364414-4364596(-)	CORO7-PAM16	-0.12464443106788901	2.6137092498733	-3.62355297315789	0.00033041996891422	0.0139624146732744	-0.0887000156333251	-1	Junction
ENSG00000114993.15	chr2:74428738-74428847(-)	RTKN	-0.16396012618584602	2.47318399626467	-3.6234922129930496	0.000330495000587686	0.0139624146732744	-0.0672816083096155	-1	Junction
ENSG00000171735.18	chr1:7091372-7249490(+)	CAMTA1	0.116664395314393	2.01529305409561	3.62342526098867	0.00033057769699376	0.0139624146732744	-0.0209067098591627	1	Junction
ENSG00000198753.11	chrX:153769077-153769161(+)	PLXNB3	-0.143414265141329	1.8663761916739698	-3.62331722683884	0.00033071117739795296	0.0139642181891957	0.00494718367243152	-1	Junction
ENSG00000136560.13	chr2:161179762-161203486(+)	TANK	0.0893174410518643	2.9513831930615098	3.6232183352995597	0.000330833406138392	0.0139655457462234	-0.129814847375999	1	Junction
ENSG00000183091.19	chr2:151534320-151535690(-)	NEB	-0.422727245689564	-1.51102980071978	-3.62305608844336	0.00033103403322231	0.0139669087440933	-0.6226688589501911	-1	Junction
ENSG00000197603.13	chr5:37175987-37177620(-)	C5orf42	0.11745360924342699	1.92094415420548	3.62303063634119	0.000331065516504579	0.0139669087440933	-0.006733756579826	1	Junction
ENSG00000114948.12	chr2:206481309-206530884(+)	ADAM23	0.121660499784435	2.4152410566561002	3.622971976896	0.000331138086720027	0.0139669087440933	-0.0772928882069959	1	Junction
ENSG00000140015.19	chr14:62987188-63001330(-)	KCNH5	0.40697461040697797	-1.3885413910127602	3.62252985324127	0.000331685538624028	0.0139861644678841	-0.536146631834669	1	Junction
ENSG00000172348.14	chr6:46248897-46456751(-)	RCAN2	0.10386496459165599	4.03609941606149	3.62234477607934	0.000331914959567439	0.0139889860902761	-0.24288904145067397	1	Junction
ENSG00000100605.16	chr14:92962850-92993879(-)	ITPK1	-0.0683960451063269	4.66409318210526	-3.6223291503677704	0.000331934335962996	0.0139889860902761	-0.29183858558256	-1	Junction
ENSG00000198838.13	chr15:33601553-33603122(+)	RYR3	0.106045211981975	2.76783882734802	3.62170234195621	0.000332712475867439	0.0140179393591643	-0.11833780050545199	1	Junction
ENSG00000255248.7	chr11:122064272-122066135(-)	MIR100HG	0.263911910745865	-0.22541827360660602	3.62129480533741	0.000333219323773754	0.0140317219980627	0.0308646534519479	1	Junction
ENSG00000172508.10	chr11:67419244-67419486(+)	CARNS1	-0.192939821758246	2.23367798674691	-3.62129262208067	0.00033322204101364	0.0140317219980627	-0.0467097885666918	-1	Junction
ENSG00000145555.14	chr5:16675151-16676030(-)	MYO10	-0.116385846142172	3.4896714636659105	-3.6210001286480202	0.000333586261045208	0.0140432147250354	-0.19239394245703398	-1	Junction
ENSG00000197275.13	chr8:94391900-94393742(-)	RAD54B	0.181948951875629	0.42460306142203497	3.62082089166363	0.000333809636128569	0.0140439453128279	0.0686153608646807	1	Junction
ENSG00000122966.14	chr12:119712696-119713202(-)	CIT	0.117547706152547	3.3461306124964905	3.62081121370299	0.000333821701338096	0.0140439453128279	-0.18373731337238397	1	Junction
ENSG00000154845.15	chr18:9584829-9588088(-)	PPP4R1	-0.096893237820562	2.75898229559367	-3.6207664515671496	0.00033387751021623103	0.0140439453128279	-0.11107053865277901	-1	Junction
ENSG00000157593.17	chr6:44256497-44256684(-)	SLC35B2	-0.15195527673947698	1.30688962920899	-3.6203578699606003	0.00033438733001758396	0.0140615448441648	0.0518108718418935	-1	Junction
ENSG00000170776.20	chr15:85722348-85723071(+)	AKAP13	0.124100852778484	1.9585253962172902	3.6199673409248	0.000334875307672459	0.0140782165079847	-0.0250289446519494	1	Junction
ENSG00000188732.10	chr7:23680284-23689268(+)	FAM221A	-0.30786265008603997	-0.42590502153491705	-3.6198227170022204	0.000335056189248324	0.0140807713159809	-0.0926438506317337	-1	Junction
ENSG00000171862.9	chr10:87931090-87933012(+)	PTEN	0.0718749400039333	3.86554510767156	3.6197723911195805	0.000335119153504346	0.0140807713159809	-0.23498679091519697	1	Junction
ENSG00000049246.14	chr1:7830162-7835761(+)	PER3	-0.166566463183924	1.33464324321557	-3.6196585198966607	0.000335261662316468	0.0140824808052248	0.0509733130681731	-1	Junction
ENSG00000198838.13	chr15:33854450-33854765(+)	RYR3	0.116853682151688	2.2686633311660698	3.61959359846319	0.000335342936385754	0.0140824808052248	-0.0675850049676852	1	Junction
ENSG00000105695.14	chr19:35310162-35310546(+)	MAG	-0.182384671322257	4.25797395818446	-3.61927586000037	0.000335740974942357	0.0140953481087631	-0.266240410194623	-1	Junction
ENSG00000198626.15	chr1:237374796-237377322(+)	RYR2	0.0858514339371434	4.17029469270296	3.61920056648597	0.000335835361949213	0.0140954637249216	-0.263893828074315	1	Junction
ENSG00000066032.18	chr2:80589486-80604073(+)	CTNNA2	-0.12072139524262801	3.75619925758308	-3.6188019102099003	0.000336335527985669	0.0141107847552235	-0.225159734170838	-1	Junction
ENSG00000099308.10	chr19:18144008-18144465(+)	MAST3	-0.10662580749615401	4.137752881341741	-3.6187341226282204	0.000336420645881485	0.0141107847552235	-0.260892578108831	-1	Junction
ENSG00000169499.14	chr8:38968670-38969420(+)	PLEKHA2	0.11166582942646601	2.79400980480245	3.6185809078214	0.00033661310556037797	0.0141107847552235	-0.133199294569348	1	Junction
ENSG00000166091.19	chr14:23379124-23379298(+)	CMTM5	-0.200933761812673	2.31919463397899	-3.61857387735856	0.000336621939307086	0.0141107847552235	-0.0634869591226188	-1	Junction
ENSG00000039068.18	chr16:68812264-68813312(+)	CDH1	-0.346878869738786	-0.896832833247271	-3.61854433546048	0.000336659060956739	0.0141107847552235	-0.273692706895333	-1	Junction
ENSG00000116675.15	chr1:65364786-65365884(+)	DNAJC6	-0.0924807355470439	5.3671691359875595	-3.6183187359596003	0.00033694267078513703	0.0141188249342206	-0.362755788555426	-1	Junction
ENSG00000188153.12	chrX:108625795-108626209(+)	COL4A5	-0.16291186371083402	3.3054210829704904	-3.6182454933640296	0.000337034795124119	0.014118839150318	-0.178043855436945	-1	Junction
ENSG00000242372.6	chr20:35280830-35284175(-)	EIF6	-0.0883955726537456	2.98029885382187	-3.6180117894087203	0.000337328905548156	0.0141273125227185	-0.150026616499139	-1	Junction
ENSG00000151176.7	chr12:113372808-113374473(+)	PLBD2	0.123214090766693	2.17614321617352	3.6178254196430295	0.000337563619879394	0.0141315203440171	-0.0590523374429415	1	Junction
ENSG00000198626.15	chr1:237819193-237828380(+)	RYR2	0.12489674713052802	2.6475643715515695	3.61774696881429	0.000337662466829682	0.0141315203440171	-0.12178424438545199	1	Junction
ENSG00000177000.10	chr1:11794864-11795097(-)	MTHFR	-0.172326842742519	0.837356877411256	-3.61771323324574	0.000337704981534906	0.0141315203440171	0.0679263282461617	-1	Junction
ENSG00000158315.10	chr1:38911435-38915561(-)	RHBDL2	-0.226179544557596	0.740099592692391	-3.61760441713594	0.000337842149548758	0.0141319293061855	0.0679596125455868	-1	Junction
ENSG00000166446.14	chr16:80685130-80803776(-)	CDYL2	0.27493300328569104	0.137368472738691	3.6175597300434603	0.000337898494966034	0.0141319293061855	0.0488061040494419	1	Junction
ENSG00000148482.11	chr10:17965691-17977901(+)	SLC39A12	0.31128912653349894	1.0561027037689799	3.61729523513775	0.000338232174194147	0.0141420397378132	0.0498393760987064	1	Junction
ENSG00000083067.22	chr9:70621274-70625190(-)	TRPM3	0.24192295710731399	0.565405739047582	3.6171481547494704	0.000338417860505819	0.014144924715818998	0.0638717887160576	1	Junction
ENSG00000264522.5	chr1:149949779-149950093(-)	OTUD7B	-0.116596374555999	2.790975006504	-3.61709492719953	0.000338485082911943	0.014144924715818998	-0.129179470041326	-1	Junction
ENSG00000185813.10	chr17:81906178-81906463(-)	PCYT2	-0.11354349754219802	2.07221753362606	-3.61683726109787	0.000338810673241668	0.0141546854457902	-0.0435975584210206	-1	Junction
ENSG00000177542.10	chr11:794514-794775(-)	SLC25A22	-0.12397767448838198	2.45506444403616	-3.61673500027197	0.000338939972913537	0.0141562425559123	-0.0920095717509009	-1	Junction
ENSG00000130844.16	chr19:53538492-53539215(+)	ZNF331	0.340640249461907	-0.914080455613154	3.61664028152619	0.000339059777646096	0.0141574023605892	-0.211517361456469	1	Junction
ENSG00000158966.13	chr1:64682107-64691322(+)	CACHD1	0.127375919168688	1.93566799920935	3.6161966938896297	0.000339621377723545	0.01417700364405	-0.0354889245102576	1	Junction
ENSG00000148082.9	chr9:89042185-89045733(-)	SHC3	-0.22538738107312303	0.5884394352008829	-3.6161130194925897	0.00033972741083307596	0.0141772957141575	0.058972822022187	-1	Junction
ENSG00000116661.9	chr1:11649226-11649778(-)	FBXO2	-0.0897788727541852	4.53061960521844	-3.6160034052380197	0.00033986636226222995	0.0141772957141575	-0.30418257793174497	-1	Junction
ENSG00000187164.18	chr10:116911844-116915374(-)	SHTN1	-0.11480746555205198	4.82714351421175	-3.6159730353617205	0.000339904869779378	0.0141772957141575	-0.326149501907636	-1	Junction
ENSG00000187957.7	chr2:229477254-229512782(-)	DNER	-0.12576456356292698	3.68398035790989	-3.6157755667959397	0.00034015535022756697	0.0141838971940243	-0.22709575125143805	-1	Junction
ENSG00000129657.14	chr17:77196312-77200483(+)	SEC14L1	-0.0968150274567573	3.89056726128271	-3.6156779564407597	0.000340279228819028	0.014185217445281001	-0.24823033940990802	-1	Junction
ENSG00000116117.17	chr2:205176578-205185763(+)	PARD3B	0.16595915677037	1.26819051378313	3.61530713799567	0.000340750225783932	0.0142010033815262	0.0369909173350456	1	Junction
ENSG00000078674.17	chr8:17950725-17952969(+)	PCM1	0.0657629420117214	4.18651490527712	3.61486132431154	0.000341317288955894	0.0142207833081366	-0.280333056661427	1	Junction
ENSG00000183077.15	chr17:78202752-78205945(+)	AFMID	-0.26701266839289395	0.408884019746535	-3.61466972834207	0.00034156126615946	0.0142270949815811	0.0490499348776172	-1	Junction
ENSG00000140848.16	chr16:57119651-57121092(+)	CPNE2	-0.12190222285109101	2.30900498534481	-3.61459441840532	0.00034165721023783396	0.01422723886433	-0.0786288158831967	-1	Junction
ENSG00000088367.21	chr20:36175716-36177951(+)	EPB41L1	0.0814440446784352	4.61964083373324	3.6141585102498	0.000342213050186806	0.0142457608109946	-0.320033967838178	1	Junction
ENSG00000135334.8	chr6:87675932-87677817(-)	AKIRIN2	0.104983572547569	2.66862738988106	3.6141003923773503	0.00034228722221638997	0.0142457608109946	-0.129870838209038	1	Junction
ENSG00000050438.16	chr12:51474448-51475044(+)	SLC4A8	0.11445610993818901	2.22156149358017	3.6139767146195902	0.000342445114286766	0.0142482263646474	-0.0762845507235506	1	Junction
ENSG00000107263.18	chr9:131584597-131587735(-)	RAPGEF1	0.102351984010845	2.83161774972023	3.61390890234379	0.000342531715237875	0.0142482263646474	-0.149599505838767	1	Junction
ENSG00000163050.16	chr1:226983035-226983551(+)	ADCK3	-0.147150985946042	1.13820592667417	-3.6135700930572794	0.000342964706261706	0.0142623806273876	0.0412500340263557	-1	Junction
ENSG00000188981.10	chr4:3249543-3253206(+)	MSANTD1	0.25154198470844297	-0.7768398076496591	3.6127072879204203	0.000344069675365119	0.0143030391352557	-0.180533611960415	1	Junction
ENSG00000116729.13	chr1:68148661-68150187(-)	WLS	0.126506440920969	3.44242483207417	3.61263166261495	0.000344166685671716	0.0143030391352557	-0.22108038663140397	1	Junction
ENSG00000187764.11	chr9:89403017-89405350(-)	SEMA4D	-0.15273912974559803	3.1132869188484	-3.61258904864869	0.000344221361148816	0.0143030391352557	-0.17785691952977697	-1	Junction
ENSG00000006468.13	chr7:13989140-13989562(-)	ETV1	-0.151178734060885	1.67270024529	-3.61172913487363	0.00034532641073796097	0.0143449683287917	-0.0169918736395385	-1	Junction
ENSG00000091129.19	chr7:108194172-108194261(-)	NRCAM	0.0807704175068269	4.0159827499786	3.61162845485772	0.00034545600928310603	0.0143449683287917	-0.277581370060541	1	Junction
ENSG00000058668.14	chr1:203721411-203722477(+)	ATP2B4	0.13192022054391	1.84239128028987	3.61158636096514	0.00034551020743164704	0.0143449683287917	-0.0374891203553691	1	Junction
ENSG00000204843.12	chr2:74363428-74365074(-)	DCTN1	-0.119021006632776	2.9266330381117602	-3.61128947076976	0.00034589269635983	0.0143569735611308	-0.16374198676846	-1	Junction
ENSG00000131018.22	chr6:152232266-152233780(-)	SYNE1	0.0924639660129187	3.8629387205323	3.6109191606426503	0.000346370330828491	0.0143729204585089	-0.267881596747825	1	Junction
ENSG00000067606.16	chr1:2174017-2174753(+)	PRKCZ	0.0976903222133841	3.92635201886304	3.61080514960455	0.00034651750953611	0.0143751499202783	-0.271326999205231	1	Junction
ENSG00000067606.16	chr1:2156093-2169517(+)	PRKCZ	0.0879918628980398	4.0596631951307005	3.6102839298495097	0.00034719110893000803	0.0143992106581716	-0.283579427151643	1	Junction
ENSG00000102882.11	chr16:30117785-30118046(-)	MAPK3	-0.0832550968582761	4.2055139394001	-3.6101981798086	0.000347302045892931	0.0143999291669758	-0.295567578879021	-1	Junction
ENSG00000136750.11	chr10:26300996-26304033(+)	GAD2	0.3887840700862589	-1.14383679207719	3.6095952704722296	0.000348082985073566	0.0144284196116791	-0.17317392214721802	1	Junction
ENSG00000198911.11	chr22:41885012-41893116(+)	SREBF2	-0.0923259069126022	3.76742912038435	-3.6089775145037	0.000348884865137493	0.0144577624945514	-0.259992920204607	-1	Junction
ENSG00000133657.14	chr3:194433897-194437094(-)	ATP13A3	0.0955062441859689	2.9951501316665	3.60875706893552	0.00034917143493191	0.014465740904498	-0.18618510477803302	1	Junction
ENSG00000188153.12	chrX:108601990-108602963(+)	COL4A5	-0.18907448843575303	2.1847530824748502	-3.6086692864991803	0.00034928560986186404	0.0144665748349492	-0.0771197327521262	-1	Junction
ENSG00000151575.14	chr15:56394248-56394660(+)	TEX9	0.20182204169271	1.26803391778906	3.60822728481827	0.000349861035780967	0.0144823396003796	0.0115260235680594	1	Junction
ENSG00000114805.16	chr3:155524005-155549786(-)	PLCH1	0.18593912819031302	1.12597276377809	3.6081747428778796	0.00034992949739226097	0.0144823396003796	0.0224819466853212	1	Junction
ENSG00000133116.7	chr13:33055366-33060678(+)	KL	0.285716753329709	-0.31444434111599895	3.6081374889189304	0.000349978046541894	0.0144823396003796	-0.0527891797481699	1	Junction
ENSG00000156976.15	chr3:186787883-186789124(+)	EIF4A2	0.0654619230800744	6.4066980022536395	3.60808778365495	0.000350042832011776	0.0144823396003796	-0.49628348454341503	1	Junction
ENSG00000113657.12	chr5:147394124-147395558(-)	DPYSL3	0.136940545963588	3.0185410779460096	3.6078886198011406	0.00035030253367523197	0.0144891872123131	-0.193104607367853	1	Junction
ENSG00000130287.13	chr19:19227074-19227280(+)	NCAN	0.130886812288646	3.12780408083053	3.6077881656669404	0.000350433590463381	0.0144907115733951	-0.20632325580065	1	Junction
ENSG00000142920.16	chr1:33094714-33096706(+)	AZIN2	-0.132583569887946	1.59407085485801	-3.60738301839664	0.00035096263049998996	0.0145066403680992	-0.0185061719732937	-1	Junction
ENSG00000130396.20	chr6:167918934-167919010(+)	MLLT4	0.23979644392961896	-0.133543741772334	3.60731101667894	0.00035105672856803303	0.0145066403680992	-0.0249797423722438	1	Junction
ENSG00000143515.16	chr1:154334592-154337347(+)	ATP8B2	0.15218112201640902	0.875009665230958	3.60726594948772	0.000351115638323238	0.0145066403680992	0.0325976603373279	1	Junction
ENSG00000105926.15	chr7:24641869-24649611(+)	MPP6	0.0778626622562121	4.68347856181017	3.60720446253663	0.000351196026203811	0.0145066403680992	-0.34626165088260397	1	Junction
ENSG00000160255.17	chr21:44890223-44891808(-)	ITGB2	-0.22566459148845397	0.959005685437845	-3.6071180492024797	0.000351309031985453	0.0145066649719383	0.0279296880672817	-1	Junction
ENSG00000092421.16	chr5:116486967-116488107(-)	SEMA6A	-0.139876088868949	2.1199769377446898	-3.60705979340531	0.000351385234425108	0.0145066649719383	-0.0792429521597198	-1	Junction
ENSG00000105695.14	chr19:35299851-35300146(+)	MAG	-0.19458137269016396	3.84347783202202	-3.60682712350842	0.00035168973686995603	0.0145153404276955	-0.271944231881885	-1	Junction
ENSG00000204852.15	chr12:110647894-110649042(+)	TCTN1	0.135250947030922	1.6918631912091002	3.60670255392445	0.00035185286684584304	0.0145181779084125	-0.0358099869972381	1	Junction
ENSG00000101849.15	chrX:9693213-9693321(+)	TBL1X	0.12147612826552	1.9713825304322499	3.6063797408599596	0.000352275937077003	0.0145317366642183	-0.0697637459409544	1	Junction
ENSG00000166348.18	chr10:73542886-73543017(-)	USP54	-0.12013008858223401	3.1575438604532597	-3.6061832560658598	0.000352533678635321	0.0145345763917985	-0.206763464357167	-1	Junction
ENSG00000071054.16	chr2:101887938-101888795(+)	MAP4K4	-0.107663821018897	4.59094977367403	-3.6061781198449503	0.00035254041851612403	0.0145345763917985	-0.33990731495226	-1	Junction
ENSG00000132849.19	chr1:62051059-62079449(+)	PATJ	0.169313578166387	0.9582051328216791	3.606111202298	0.000352628240495316	0.0145345763917985	0.0253989158256633	1	Junction
ENSG00000078328.19	chr16:7304486-7518146(+)	RBFOX1	0.18556740523229504	1.59414822551137	3.60575360620044	0.000353097894665514	0.0145500358014794	-0.04506428878986401	1	Junction
ENSG00000081181.7	chr14:67620967-67642185(+)	ARG2	-0.22008431778846801	0.472432353366185	-3.60567182877626	0.000353205380752435	0.0145505671382548	0.0273034520909894	-1	Junction
ENSG00000135519.6	chr12:49543519-49543914(+)	KCNH3	0.134069878544851	2.9284027656268705	3.6055782632000297	0.000353328398560315	0.0145517378603857	-0.189961254447053	1	Junction
ENSG00000078269.13	chr6:158088773-158089838(+)	SYNJ2	-0.18334305866883	2.0920484818846004	-3.6054341753655805	0.000353517920523217	0.0145556461789304	-0.0798537052753341	-1	Junction
ENSG00000170004.16	chr17:7894609-7894916(+)	CHD3	0.13882581511690698	2.4662266310944703	3.6053611165111	0.00035361405294036003	0.0145557082401795	-0.135444334780559	1	Junction
ENSG00000135720.12	chr16:66727806-66728200(-)	DYNC1LI2	-0.073180489215645	4.88619061175571	-3.60525287683812	0.00035375652216027004	0.0145576771057527	-0.36890584387037106	-1	Junction
ENSG00000180354.15	chr7:30146300-30157437(+)	MTURN	-0.12085184943356	6.7489064231640805	-3.6050562262524504	0.000354015499144075	0.0145644381267284	-0.52557356963887	-1	Junction
ENSG00000087495.16	chr20:59747836-59755181(+)	PHACTR3	-0.101385099364092	3.0597746472447698	-3.6041855992440803	0.000355164202690132	0.0146054624048308	-0.20434590526301605	-1	Junction
ENSG00000149557.12	chr11:125463571-125481533(-)	FEZ1	-0.0947340512451333	5.92711933452216	-3.60415656782132	0.00035520256692002003	0.0146054624048308	-0.460476299848174	-1	Junction
ENSG00000048707.13	chr1:12415222-12416659(+)	VPS13D	0.0881877736734201	2.73620182150136	3.6039642176036697	0.00035545685077401496	0.0146120123116817	-0.173268847255184	1	Junction
ENSG00000021300.13	chr11:73650706-73651787(+)	PLEKHB1	-0.0898977914110798	6.17132256118145	-3.6037776467157996	0.00035570365773456497	0.0146182514429654	-0.48062474340143	-1	Junction
ENSG00000145819.15	chr5:142885400-142894237(+)	ARHGAP26	0.0899457448234221	3.39081280661371	3.60346218928083	0.000356121329470933	0.0146315073466523	-0.24481144427417603	1	Junction
ENSG00000147488.11	chr8:52214258-52220740(-)	ST18	-0.258048211899336	0.117952576848734	-3.60331675248969	0.000356314045637383	0.0146352746293334	-0.0261183640479583	-1	Junction
ENSG00000060237.16	chr12:908035-908474(+)	WNK1	-0.0852728036936795	4.39865949757022	-3.60324941448408	0.000356403307404408	0.0146352746293334	-0.33518003636575106	-1	Junction
ENSG00000171840.11	chr12:564682-565216(-)	NINJ2	-0.21156545028939702	1.63385486515904	-3.6031455140919	0.000356541076650998	0.0146370245838911	-0.0400861831959851	-1	Junction
ENSG00000125744.11	chr19:45495006-45495094(-)	RTN2	0.143720136319907	2.43318569295496	3.6030696380990896	0.00035664171785395	0.0146372497995955	-0.14262287032776003	1	Junction
ENSG00000154529.14	chr9:41906988-41908556(-)	CNTNAP3B	0.483127438347865	-1.05633374265871	3.60282030268869	0.000356972621861881	0.014646922794852999	-0.380002606574438	1	Junction
	chr14:49853757-49862709(-)		-2.07341400038834	1.3291756914319799	-3.60266579524214	0.00035717782013969197	0.0146514341821302	-0.004413151625371371	-1	Junction
ENSG00000114026.21	chr3:9751950-9754703(+)	OGG1	-0.15196999505023098	1.24776552144277	-3.6021836906249396	0.00035781880584704397	0.0146738143986728	0.000208921302185416	-1	Junction
ENSG00000120949.14	chr1:12126237-12135587(+)	TNFRSF8	0.47292687447868104	-1.4478741678949498	3.6021007140846604	0.000357929236788757	0.0146744309299122	-0.472133365181979	1	Junction
ENSG00000133243.8	chr19:1990823-1993019(-)	BTBD2	-0.0924690605111654	3.57647340851818	-3.6016532242665	0.000358525339120803	0.0146925228894391	-0.266205115527182	-1	Junction
ENSG00000158555.14	chr11:75456817-75457692(-)	GDPD5	0.21354813699444	-0.0855650294739991	3.6016149310166203	0.00035857639292607405	0.0146925228894391	-0.052500815348858004	1	Junction
ENSG00000164164.15	chr4:145144002-145144310(-)	OTUD4	0.0944036292648062	2.40957035215389	3.60155443074091	0.000358657067770803	0.0146925228894391	-0.142416670284241	1	Junction
ENSG00000005379.15	chr17:58322413-58322653(-)	TSPOAP1	-0.11888077269102498	3.1869830822349305	-3.60137781497483	0.000358892675755904	0.0146982603429584	-0.22751430586041	-1	Junction
ENSG00000077235.17	chr16:27538357-27545313(-)	GTF3C1	0.0941891372949557	2.9136795643822495	3.60110528626921	0.000359256518113324	0.0147092451154597	-0.204428062130749	1	Junction
ENSG00000188352.12	chr9:20949676-20950995(+)	FOCAD	0.11369299576425598	2.2662659821963302	3.60084113394281	0.00035960950797274903	0.0147197798200926	-0.128168065831164	1	Junction
ENSG00000119147.9	chr2:106074044-106077764(+)	C2orf40	0.25490673237017103	0.37964091942889006	3.6005882619534804	0.000359947728820972	0.0147297045453275	0.0034336408740181	1	Junction
ENSG00000008277.14	chr7:88181606-88181957(+)	ADAM22	0.0879832342446755	2.91403590155828	3.6004383764634	0.000360148344314799	0.0147339944319745	-0.20671063520785	1	Junction
ENSG00000171246.5	chr17:80471912-80473199(-)	NPTX1	0.228472038661337	1.53139337780982	3.60019155364945	0.000360478935160985	0.0147421271614615	-0.0576417449424929	1	Junction
ENSG00000048707.13	chr1:12383156-12385259(+)	VPS13D	0.0984451006620106	2.58183879791621	3.60014687348177	0.000360538809565534	0.0147421271614615	-0.16860348771402803	1	Junction
ENSG00000204136.10	chr9:121467932-121499649(-)	GGTA1P	0.255150401268884	-0.0390421609761015	3.59994609200647	0.000360807985398568	0.0147463618697816	-0.0515370746450046	1	Junction
ENSG00000121316.10	chr12:14507119-14511259(-)	PLBD1	0.337130071039687	-1.31998274025025	3.59992661716856	0.000360834104195404	0.0147463618697816	-0.494755551925161	1	Junction
ENSG00000133703.11	chr12:25227413-25245273(-)	KRAS	0.11728547620907599	1.93097634756602	3.5997372054356096	0.000361088227491293	0.0147496560046111	-0.0914323003728938	1	Junction
ENSG00000122966.14	chr12:119757546-119758590(-)	CIT	0.11340441746615401	4.35002605564841	3.5997236045774	0.000361106481478078	0.0147496560046111	-0.348266347101698	1	Junction
ENSG00000150760.12	chr10:127410925-127415151(+)	DOCK1	-0.134143211963707	1.9368322303843	-3.5994665391085805	0.000361451657209767	0.0147598357234649	-0.0801940951180811	-1	Junction
ENSG00000165795.22	chr14:21018664-21018762(-)	NDRG2	0.17654655018239201	0.8894260013241949	3.5991470518247097	0.000361881081806915	0.0147734494185108	0.00658581480891218	1	Junction
ENSG00000004777.18	chr19:35780334-35780420(+)	ARHGAP33	-0.13744836909743802	1.76390871071704	-3.5990505995139106	0.00036201081797634	0.0147748246418706	-0.0607997036436325	-1	Junction
ENSG00000196739.14	chr9:114275769-114282276(+)	COL27A1	0.41278898638534	-1.61017711288048	3.5988130877164703	0.00036233047674826604	0.0147804140273833	-0.642918739581116	1	Junction
ENSG00000143537.13	chr1:155054507-155055789(+)	ADAM15	-0.138755096616221	2.0950812008237	-3.59879287635867	0.000362357690733938	0.0147804140273833	-0.10597261835457199	-1	Junction
ENSG00000084453.16	chr12:21301270-21304426(-)	SLCO1A2	-0.158741103921466	3.88467467070231	-3.59873470600388	0.00036243602607697	0.0147804140273833	-0.30188564693846504	-1	Junction
ENSG00000130702.14	chr20:62351802-62351908(-)	LAMA5	-0.370998730220925	-1.46123123614509	-3.59860224161718	0.000362614469102563	0.014783771722687999	-0.657509665608814	-1	Junction
ENSG00000144339.11	chr2:192191990-192194352(-)	TMEFF2	-0.128976723962194	2.00451703441761	-3.5985187688954103	0.000362726957721638	0.0147844393936224	-0.0956385228560972	-1	Junction
ENSG00000087470.17	chr12:32718764-32720663(+)	DNM1L	0.0754079050602706	3.46150633822943	3.5983186964509	0.000362996710587982	0.0147893726320239	-0.268575936639532	1	Junction
ENSG00000164211.12	chr5:111507443-111512384(-)	STARD4	0.154244210026384	1.56099344596555	3.59827453802374	0.000363056273697936	0.0147893726320239	-0.0603269821423682	1	Junction
ENSG00000145147.19	chr4:20510567-20511065(+)	SLIT2	0.13161555114889098	1.65646317848851	3.5982151275138996	0.00036313642406081003	0.0147893726320239	-0.0649200929798948	1	Junction
ENSG00000134444.13	chr18:62258089-62258511(+)	KIAA1468	0.105913656788275	2.59356309848525	3.59808552121719	0.000363311332787597	0.0147925796098603	-0.17787474491140998	1	Junction
ENSG00000108262.15	chr17:29577248-29577644(-)	GIT1	-0.0926300776763079	4.76644712516159	-3.59793908325473	0.000363509051659465	0.0147937569243782	-0.38425252923789	-1	Junction
ENSG00000091129.19	chr7:108209606-108223724(-)	NRCAM	0.0837908102955754	4.17849195745687	3.59790451658822	0.000363555737913189	0.0147937569243782	-0.338864197653536	1	Junction
ENSG00000153250.18	chr2:160284869-160284994(-)	RBMS1	0.137742125519418	1.59815129829842	3.5978504546865397	0.000363628766007306	0.0147937569243782	-0.0591662261918762	1	Junction
ENSG00000115252.18	chr2:182186080-182186467(-)	PDE1A	-0.33932762754552404	0.6939362965046709	-3.59775301418278	0.00036376042572116804	0.0147952002872974	0.00405872867402568	-1	Junction
ENSG00000109927.9	chr11:121146117-121152880(+)	TECTA	0.309893274978177	-1.22674975241825	3.59762268273915	0.00036393659699188597	0.0147984528237581	-0.472393220764501	1	Junction
ENSG00000129951.18	chr19:814608-814691(-)	PLPPR3	0.162082032695335	2.12950157805064	3.59727641598256	0.000364405040921853	0.0148135849418087	-0.12480765920395599	1	Junction
ENSG00000115306.15	chr2:54653854-54655069(+)	SPTBN1	-0.0560563996691235	5.752480506080951	-3.59671828106334	0.00036516130046412203	0.0148404060882149	-0.471430337047206	-1	Junction
ENSG00000126217.20	chr13:113074564-113074997(+)	MCF2L	-0.121524670494109	2.8684084246065997	-3.5963716365797	0.0003656317368989	0.014855600086759999	-0.20915926540423496	-1	Junction
ENSG00000163686.14	chr3:58274816-58285084(+)	ABHD6	-0.127062052605453	1.9195912623987499	-3.59620854023754	0.000365853274146619	0.0148606759692642	-0.0929151860373683	-1	Junction
ENSG00000154222.14	chr1:52359535-52359704(-)	CC2D1B	-0.169372083199828	0.696915562853663	-3.5959753133865298	0.000366170290091537	0.0148696264185139	-0.00209503495386443	-1	Junction
ENSG00000198626.15	chr1:237602112-237610761(+)	RYR2	0.0991607896516829	3.31064302600299	3.59561454092507	0.000366661181670894	0.0148827761424739	-0.26748607257155804	1	Junction
ENSG00000151834.15	chr4:46332683-46386073(-)	GABRA2	0.099848066822993	3.16677709435791	3.5955951308709	0.000366687609816194	0.0148827761424739	-0.24982250904113798	1	Junction
ENSG00000066933.15	chr15:71899033-71899686(-)	MYO9A	0.102534153296993	2.69788773996188	3.59481396944211	0.000367752700936477	0.0149220678505813	-0.20197919473998602	1	Junction
ENSG00000136152.14	chr13:45530781-45534701(+)	COG3	-0.209147711539658	-0.0420899964403447	-3.5947189446926004	0.00036788246237481697	0.014923396565086	-0.0771725460509778	-1	Junction
ENSG00000112149.9	chr6:14131749-14133648(+)	CD83	0.216974849817371	0.60729813482438	3.5943147082082403	0.00036843494960759	0.0149396786977611	-0.007087186968664841	1	Junction
ENSG00000115414.18	chr2:215404656-215406237(-)	FN1	0.147788445991522	2.56590872413312	3.5942831735491496	0.000368478082101775	0.0149396786977611	-0.18927707189754103	1	Junction
ENSG00000162869.15	chr2:48460154-48461137(+)	PPP1R21	0.106218237874315	2.27966483198852	3.5936426149709795	0.0003693552523045	0.0149712968868879	-0.149900824870064	1	Junction
ENSG00000141458.12	chr18:23557191-23560230(-)	NPC1	-0.144112373474452	2.62937015944311	-3.59322495610908	0.00036992824254587997	0.0149864559459322	-0.19026524155658	-1	Junction
ENSG00000167996.15	chr11:61965516-61967311(-)	FTH1	-0.0879484072180144	7.368610409599191	-3.5931581523109704	0.000370019968684215	0.0149864559459322	-0.6237792982620239	-1	Junction
ENSG00000036530.8	chr14:99715961-99716136(+)	CYP46A1	-0.10415605366768599	4.77630518106895	-3.59297482236785	0.000370271802801543	0.0149864559459322	-0.40311972683988506	-1	Junction
ENSG00000152270.8	chr11:14789243-14803943(+)	PDE3B	0.215580426201545	0.133932659673291	3.59296788079363	0.00037028134136655403	0.0149864559459322	-0.0397846042587888	1	Junction
ENSG00000137106.17	chr9:37422834-37424844(+)	GRHPR	-0.100109059612429	3.0180030559329802	-3.5929598649840804	0.000370292356348167	0.0149864559459322	-0.239235728371598	-1	Junction
ENSG00000104419.14	chr8:133259231-133262046(-)	NDRG1	-0.14605974728660998	4.55430326222592	-3.5929442665165903	0.00037031379197457	0.0149864559459322	-0.3824476051610661	-1	Junction
ENSG00000159176.13	chr1:201490345-201496191(-)	CSRP1	-0.109970403374257	6.50408425872103	-3.5925823582303305	0.000370811458381544	0.0150026492860444	-0.550077708839489	-1	Junction
ENSG00000140600.16	chr15:83588772-83599256(+)	SH3GL3	-0.274717842393858	-0.8446972909048142	-3.59228327644952	0.00037122320463179703	0.0150153587831938	-0.38953221117649706	-1	Junction
ENSG00000159692.15	chr4:1225567-1228198(-)	CTBP1	-0.0807697772131579	3.71534453287224	-3.5921438875490295	0.000371415248065621	0.0150191773222119	-0.313089265717807	-1	Junction
ENSG00000108010.11	chr10:130169491-130171583(+)	GLRX3	0.0815406901391915	2.74619828534221	3.59182560912282	0.00037185410662767205	0.0150329718664919	-0.212357755542746	1	Junction
ENSG00000171368.11	chr5:665297-665969(-)	TPPP	-0.0922749510211443	4.44850389861369	-3.59120901546259	0.000372705682541651	0.0150626450403427	-0.381420038433673	-1	Junction
ENSG00000244731.7	chr6:31995795-31995954(+)	C4A	0.3763491314908	1.3942095461017299	3.59110322501854	0.000372851973281459	0.0150626450403427	-0.0688821925482044	1	Junction
ENSG00000007237.18	chr17:10019898-10036433(-)	GAS7	-0.17842566199831303	2.51755646723805	-3.59104740469907	0.000372929185297197	0.0150626450403427	-0.179865189164439	-1	Junction
ENSG00000081307.12	chr3:132670285-132670964(+)	UBA5	0.08902087365046499	2.53235083643313	3.59094137857037	0.000373075884526731	0.0150626450403427	-0.19205757904533102	1	Junction
ENSG00000108091.10	chr10:59832654-59852552(-)	CCDC6	0.09948105889861	3.5449739179988997	3.59088122057459	0.000373159144049341	0.0150626450403427	-0.30452244094263003	1	Junction
ENSG00000111647.12	chr12:100103952-100108385(-)	UHRF1BP1L	0.0908359116328323	3.0341614400457297	3.5908693152427595	0.000373175623265049	0.0150626450403427	-0.25086458108586496	1	Junction
ENSG00000049759.17	chr18:58245509-58248898(+)	NEDD4L	0.0890904624462569	3.8421322247697502	3.59075596669706	0.000373332553156562	0.0150650262301438	-0.33203259071680397	1	Junction
ENSG00000100522.8	chr14:52781912-52783422(-)	GNPNAT1	0.151816792954896	0.8780898846362429	3.5904568451015697	0.000373746981359374	0.0150777942322596	-0.0227691305252851	1	Junction
ENSG00000103335.20	chr16:88717212-88719573(-)	PIEZO1	0.239982610995671	-0.0442103666234149	3.5902852458403505	0.000373984924256046	0.0150834375914227	-0.0848041894314662	1	Junction
ENSG00000273294.1	chr5:34033459-34035646(-)	C1QTNF3-AMACR	0.152494903075931	1.52580384073006	3.58993217238367	0.000374474950098141	0.0150975208081426	-0.0710183418079042	1	Junction
ENSG00000277611.1	chr20:43567723-43567915(+)	RP1-138B7.6	-0.224895606064751	1.35432048668808	-3.58989224400909	0.000374530404055727	0.0150975208081426	-0.05387515526279701	-1	Junction
ENSG00000113140.10	chr5:151676202-151686864(-)	SPARC	0.16731324219759197	6.1135206773373305	3.58912203161802	0.00037560161199249903	0.0151367351230669	-0.5336176932327039	1	Junction
ENSG00000010282.14	chr3:42699826-42700720(-)	HHATL	-0.19311388763778303	3.1603462525626203	-3.5888260608318996	0.000376014011055467	0.0151477272316678	-0.2643270182415	-1	Junction
ENSG00000071054.16	chr2:101831852-101834408(+)	MAP4K4	-0.115865554012739	4.07882676910266	-3.58878495776509	0.00037607131674135803	0.0151477272316678	-0.35441566951864006	-1	Junction
ENSG00000132640.14	chr20:11919837-11922633(+)	BTBD3	-0.11623427153033501	2.82822972639077	-3.5882685447138196	0.00037679199590747	0.0151727824006457	-0.23045350793588396	-1	Junction
ENSG00000011426.10	chr7:36443863-36449664(+)	ANLN	-0.204699021106972	3.6903984495545603	-3.5881064756553798	0.000377018438117738	0.0151779275696051	-0.3178252151510769	-1	Junction
ENSG00000150893.10	chr13:38876383-38877116(+)	FREM2	-0.44926993293221007	-1.57443956580513	-3.58799882700692	0.000377168914937363	0.0151800126478911	-0.777571377008653	-1	Junction
ENSG00000105707.13	chr19:35065346-35065538(+)	HPN	-0.361544771847067	-1.03316745550992	-3.5878108391210497	0.00037743182923894505	0.0151828675201049	-0.46721395331115506	-1	Junction
ENSG00000206535.7	chr3:100402440-100429696(+)	LNP1	0.158781633994995	0.816870545326033	3.5877972543147005	0.000377450835209514	0.0151828675201049	-0.0363860981730948	1	Junction
ENSG00000077380.15	chr2:171707378-171715327(+)	DYNC1I2	-0.12055927947988901	3.48219441816697	-3.5877364215875094	0.000377535954912409	0.0151828675201049	-0.30291658596640003	-1	Junction
ENSG00000179950.13	chr8:143820717-143821596(-)	PUF60	-0.0956089400236627	2.6324453820713702	-3.5873567832997697	0.000378067567854257	0.0152002727718717	-0.212474502568548	-1	Junction
ENSG00000163754.17	chr3:149026503-149026759(+)	GYG1	0.145383476408107	0.5305530034980019	3.58704785331508	0.000378500685268924	0.015213119826196999	-0.0325213312818775	1	Junction
ENSG00000167971.15	chr16:2185036-2185110(-)	CASKIN1	-0.14722182383093999	2.9102437676710498	-3.58698782183999	0.000378584902939588	0.015213119826196999	-0.24254421366856602	-1	Junction
ENSG00000241399.6	chr2:159777965-159780004(-)	CD302	0.16059291267658898	1.25019296391554	3.58673989970271	0.000378932897207722	0.0152202565407547	-0.0579066618421136	1	Junction
ENSG00000099282.9	chr10:69504486-69506123(+)	TSPAN15	-0.18540609044432602	2.4128201665360898	-3.58672031948527	0.00037896039363621403	0.0152202565407547	-0.18510171292652303	-1	Junction
ENSG00000110367.11	chr11:118758903-118759921(-)	DDX6	0.0649837757822414	4.71467827055513	3.5865723406039702	0.000379168260397974	0.0152246300328161	-0.422573255204385	1	Junction
ENSG00000038295.7	chr4:166057310-166060027(+)	TLL1	0.31253305398731607	-1.15291613904425	3.5864367560947596	0.00037935881064026	0.015226203055934999	-0.49139263636668296	1	Junction
ENSG00000185813.10	chr17:81904945-81905065(-)	PCYT2	-0.108591176754182	2.44416740695292	-3.5864036124850696	0.00037940540428018103	0.015226203055934999	-0.191935675065365	-1	Junction
ENSG00000149809.14	chr11:65115599-65115892(+)	TM7SF2	-0.13367655209368498	1.71401511803999	-3.5861138161206205	0.000379813031919197	0.0152385862376032	-0.10186050999242499	-1	Junction
ENSG00000204356.12	chr6:31956839-31956940(-)	NELFE	-0.0882581012882677	3.0977404352551003	-3.58561774893394	0.000380511754147103	0.0152626390043489	-0.272731323398583	-1	Junction
ENSG00000124786.9	chr6:8413700-8414907(-)	SLC35B3	-0.207818388371545	-0.12319932909874198	-3.5850829182790296	0.00038126642678660297	0.0152889228624737	-0.134850957918247	-1	Junction
ENSG00000197555.9	chr14:71658437-71661309(+)	SIPA1L1	0.0803871228272087	4.1073691574106	3.58493708035822	0.000381472454915095	0.0152910735546572	-0.37689527072580203	1	Junction
ENSG00000036530.8	chr14:99718127-99721238(+)	CYP46A1	-0.10427034322601801	4.634236437536741	-3.5849042348614	0.00038151887081277	0.0152910735546572	-0.418892008159377	-1	Junction
ENSG00000168259.14	chr17:41982402-41983562(-)	DNAJC7	0.0667303471448304	4.11288821879927	3.58455652276581	0.000382010568282896	0.0153067923068811	-0.37690284716523	1	Junction
ENSG00000164124.10	chr4:158235506-158237524(+)	TMEM144	-0.19046464927353401	4.88177579725603	-3.5840683625988703	0.00038270187595534	0.0153304989762579	-0.441793478027339	-1	Junction
ENSG00000163913.11	chr3:129451999-129458598(+)	IFT122	0.158713180883713	0.9602869932660408	3.58391751313544	0.00038291573862470096	0.0153350725055831	-0.0521831796936878	1	Junction
ENSG00000145555.14	chr5:16673890-16674852(-)	MYO10	-0.11291223236100201	3.10161981630181	-3.58384107147265	0.000383024154491812	0.0153354218023693	-0.278731097365212	-1	Junction
ENSG00000112367.10	chr6:109796852-109825087(+)	FIG4	0.125553794919974	2.4105585629418997	3.5836401262856903	0.000383309288910763	0.0153428444878215	-0.208283376405401	1	Junction
ENSG00000108262.15	chr17:29574915-29575078(-)	GIT1	-0.0996651130836035	4.37621863474037	-3.58349998460824	0.000383508263082879	0.015343396646472	-0.40029016126326794	-1	Junction
ENSG00000088367.21	chr20:36154897-36173763(+)	EPB41L1	0.14820440036629	1.9719060942362	3.5834899070266197	0.00038352257504102003	0.015343396646472	-0.146783599431012	1	Junction
ENSG00000105499.13	chr19:48099861-48104587(-)	PLA2G4C	-0.16951595006557302	2.12152726743318	-3.58341015190302	0.000383635859179387	0.0153439381274751	-0.158832931713812	-1	Junction
ENSG00000119698.11	chr14:94246540-94250171(+)	PPP4R4	0.134183433669924	2.11189483953696	3.58330424062912	0.00038378634403264704	0.0153452799983085	-0.172335068972203	1	Junction
ENSG00000145555.14	chr5:16683936-16685737(-)	MYO10	-0.10667605471898402	3.57338041650325	-3.5831798254422598	0.00038396319106164304	0.0153452799983085	-0.32954444064524896	-1	Junction
ENSG00000145087.12	chr3:121206002-121223002(+)	STXBP5L	0.0897299684154366	3.46422995116802	3.5831759623886903	0.000383968683331639	0.0153452799983085	-0.32002863867943604	1	Junction
ENSG00000125166.12	chr16:58716814-58718195(-)	GOT2	-0.0903153532028733	3.298315020613	-3.58306089388687	0.00038413231499157403	0.0153465375147193	-0.302626460181303	-1	Junction
ENSG00000198838.13	chr15:33861179-33864137(+)	RYR3	0.114927271114776	2.21471037635839	3.58301353417517	0.000384199681255869	0.0153465375147193	-0.18203537316694	1	Junction
ENSG00000168032.8	chr3:40423123-40423290(+)	ENTPD3	0.16165132528174403	3.10654469010395	3.5827212037866905	0.000384615748625354	0.0153581832391026	-0.29295219863162497	1	Junction
ENSG00000138448.11	chr2:186638321-186638408(+)	ITGAV	0.0849390113729986	4.26403858215979	3.58252233080482	0.000384899041735848	0.0153581832391026	-0.399961169533407	1	Junction
ENSG00000134318.13	chr2:11214464-11214839(-)	ROCK2	0.0777409363138983	3.89965428475792	3.58251265039762	0.000384912836400966	0.0153581832391026	-0.366422015989736	1	Junction
ENSG00000099308.10	chr19:18135842-18137238(+)	MAST3	-0.0920330945894914	5.25533976669469	-3.5824796783432595	0.000384959825348394	0.0153581832391026	-0.48011114122132303	-1	Junction
ENSG00000105642.15	chr19:17989819-17993053(+)	KCNN1	0.17386066608934198	0.76649705483211	3.58239431041265	0.000385081509418863	0.0153581832391026	-0.0455727443910137	1	Junction
ENSG00000091129.19	chr7:108198100-108207527(-)	NRCAM	0.0779127135516303	3.90660690491411	3.58238815638456	0.000385090282809807	0.0153581832391026	-0.367743639701629	1	Junction
ENSG00000134318.13	chr2:11198775-11200956(-)	ROCK2	0.0792548766068627	3.98160796047846	3.58186722035639	0.00038583362711992996	0.0153838407702756	-0.37628163555698796	1	Junction
ENSG00000147251.15	chrX:118546117-118561382(+)	DOCK11	0.155169896913899	1.2367183013891498	3.58179443676642	0.000385937592042367	0.0153839984700485	-0.0784490352149776	1	Junction
ENSG00000187764.11	chr9:89455954-89479571(-)	SEMA4D	-0.19538438616962697	2.1541493138296204	-3.58161261891092	0.000386197417624751	0.0153903672969242	-0.16526569451592701	-1	Junction
ENSG00000134453.15	chr10:6108743-6109985(+)	RBM17	-0.0797545726059852	3.23053165149386	-3.58143967706047	0.000386444711304106	0.0153952520148768	-0.30143207361302504	-1	Junction
ENSG00000166348.18	chr10:73499189-73500654(-)	USP54	-0.12461441425495802	2.69473988761914	-3.58136550228324	0.000386550821108168	0.0153952520148768	-0.23862786182473897	-1	Junction
ENSG00000103145.10	chr16:3023362-3023846(-)	HCFC1R1	0.139244706788505	1.83153432880552	3.58131698565721	0.000386620240750652	0.0153952520148768	-0.14313322198514	1	Junction
ENSG00000065613.13	chr10:104008357-104018159(+)	SLK	0.0829585277168131	3.90772761197299	3.58124204186006	0.000386727496498197	0.0153955375643983	-0.371155542425494	1	Junction
ENSG00000095059.15	chr19:12679923-12680160(-)	DHPS	-0.0878213856401995	2.6744862674447303	-3.5807729963955404	0.000387399404875787	0.0154182958486463	-0.24121271369752198	-1	Junction
ENSG00000109689.14	chr4:27008529-27008763(+)	STIM2	0.128300189786741	1.5727650919470801	3.58046511942893	0.000387841034371379	0.0154318797496579	-0.111012737988589	1	Junction
ENSG00000157216.15	chr1:54251693-54251793(-)	SSBP3	0.105125848925708	2.35838637153067	3.57975551073996	0.00038886072153370896	0.0154684511222971	-0.209975779554285	1	Junction
ENSG00000196352.14	chr1:207326838-207331107(+)	CD55	-0.208844284142703	1.72136497266541	-3.5791646281936096	0.000389711721291667	0.0154982951209128	-0.12550340702177	-1	Junction
ENSG00000060656.19	chr1:29275757-29279011(+)	PTPRU	0.35785641029526205	-1.5751191547851797	3.5790147641396497	0.000389927835822223	0.0154995267032012	-0.665874710203393	1	Junction
ENSG00000107798.17	chr10:89338336-89342610(-)	LIPA	-0.48416065815393394	-1.49914284733917	-3.5789844010781606	0.000389971635192923	0.0154995267032012	-0.726137305876645	-1	Junction
ENSG00000106665.15	chr7:74356624-74357279(+)	CLIP2	-0.0973975380717476	3.38151037241627	-3.57886649838922	0.000390141756127288	0.0154995267032012	-0.32460689466606396	-1	Junction
ENSG00000100242.15	chr22:38741572-38742300(-)	SUN2	-0.125097788313874	3.79608033023786	-3.5788128903241496	0.000390219129838723	0.0154995267032012	-0.365589422123525	-1	Junction
ENSG00000136560.13	chr2:161160487-161179613(+)	TANK	0.10975745385879401	2.02111281096279	3.57879393364331	0.00039024649388264704	0.0154995267032012	-0.172876176616314	1	Junction
ENSG00000113522.13	chr5:132587691-132587923(+)	RAD50	0.0858587890598022	3.1200608780560803	3.57829493336233	0.000390967450497985	0.0155241528324348	-0.30395429200915103	1	Junction
ENSG00000164867.10	chr7:151000600-151001230(+)	NOS3	-0.336250914018596	-0.8032470399308409	-3.57811485105058	0.000391227940489821	0.0155304872118314	-0.35991362383961895	-1	Junction
ENSG00000168077.13	chr8:27656881-27658495(+)	SCARA3	0.147868880100382	2.5153386380513196	3.57802187911619	0.000391362488593264	0.0155318201258666	-0.23547861727319502	1	Junction
ENSG00000126822.16	chr14:64730689-64730798(+)	PLEKHG3	-0.13513281263916999	2.40007609671918	-3.5779515213842004	0.00039146433849197203	0.0155318550086478	-0.213189808578992	-1	Junction
ENSG00000188596.10	chr12:96756564-96757494(+)	CFAP54	0.37032521914023897	-0.32276655192411896	3.57780156531991	0.000391681497972465	0.0155361290055632	-0.185999950453977	1	Junction
ENSG00000197603.13	chr5:37183700-37184787(-)	C5orf42	0.10449029399422198	2.26844484257148	3.57773767342045	0.00039177405761469	0.0155361290055632	-0.202950864735418	1	Junction
ENSG00000091622.15	chr17:6477214-6477974(-)	PITPNM3	-0.142516702944292	3.12961879327132	-3.57763029369673	0.00039192966391693397	0.0155382939567068	-0.299573900719435	-1	Junction
ENSG00000034053.14	chr15:29071100-29074920(+)	APBA2	-0.309659596053145	-0.00821995878878447	-3.5773089093233104	0.000392395735560671	0.0155527632111879	-0.11881767431564201	-1	Junction
ENSG00000116191.17	chr1:178902212-178906775(+)	RALGPS2	0.14270340217994598	1.2271497409706398	3.57709639606735	0.00039270420782395803	0.0155609801052345	-0.09019462851292999	1	Junction
ENSG00000130402.11	chr19:38724566-38725723(+)	ACTN4	-0.0826159562639102	3.7049355004864597	-3.57674749176652	0.000393211151039493	0.0155770551915143	-0.36551341008362703	-1	Junction
ENSG00000087495.16	chr20:59773454-59774242(+)	PHACTR3	-0.0996446684955744	3.2694337166676	-3.5765459263044	0.000393504296855783	0.0155846545993411	-0.320373662754899	-1	Junction
ENSG00000168000.14	chr11:62702550-62705300(-)	BSCL2	0.0826215614458475	4.89385816446736	3.5757298563910602	0.000394693241032433	0.0156235894861907	-0.477166641024459	1	Junction
ENSG00000033122.18	chr1:70021130-70023125(+)	LRRC7	0.12569065334451598	2.7091790600982897	3.57568367504713	0.00039476062395134	0.0156235894861907	-0.27036261215657	1	Junction
ENSG00000059915.16	chr10:102410948-102411057(-)	PSD	-0.124566258852651	3.5905947934665097	-3.5756621161686097	0.00039479208407491097	0.0156235894861907	-0.35509707330947	-1	Junction
ENSG00000151806.13	chr4:44697445-44698543(+)	GUF1	0.11146062749629401	2.1311517516057	3.57553864338453	0.000394972308938492	0.0156267014975472	-0.194525770718228	1	Junction
ENSG00000112787.12	chr12:132508351-132525733(+)	FBRSL1	-0.160798867057579	0.977487546199701	-3.57514082569481	0.00039555350154116297	0.0156382283294149	-0.0735774252559889	-1	Junction
ENSG00000161082.12	chr19:3225619-3250984(+)	CELF5	-0.20059989669508302	0.5613521768747679	-3.5750924885439197	0.00039562417443991604	0.0156382283294149	-0.0703721680294187	-1	Junction
ENSG00000151693.9	chr2:9323251-9327825(+)	ASAP2	-0.0983048512578905	2.6708397186361297	-3.5750848067747003	0.00039563540691039397	0.0156382283294149	-0.25870790475969	-1	Junction
ENSG00000138759.17	chr4:78384144-78387374(+)	FRAS1	0.172404843552152	0.912086875918866	3.57498934176383	0.000395775023142077	0.0156382283294149	-0.0782999959226531	1	Junction
ENSG00000165338.16	chr10:91425411-91460426(+)	HECTD2	0.132114712414684	1.4975184445142	3.57498640420739	0.000395779320009809	0.0156382283294149	-0.11987321698263301	1	Junction
ENSG00000155099.7	chr8:90996745-91008742(-)	TMEM55A	-0.103632945933438	2.30732517110609	-3.5748731084893297	0.000395945075059211	0.0156382283294149	-0.21244861599746498	-1	Junction
ENSG00000167106.11	chr9:127945754-127948070(-)	FAM102A	-0.0944531037006094	4.43009546528429	-3.5748524593872797	0.00039597529233265696	0.0156382283294149	-0.435405608837279	-1	Junction
ENSG00000114626.17	chr3:127674419-127674544(+)	ABTB1	-0.144746743634907	1.62124649612977	-3.5740971200445197	0.000397082121167765	0.0156779151151518	-0.131025445923846	-1	Junction
ENSG00000135905.18	chr2:224856983-224862663(-)	DOCK10	-0.109923106028511	3.05221078908291	-3.57370284388394	0.00039766102187539	0.0156967427995848	-0.305260655561377	-1	Junction
ENSG00000169710.8	chr17:82082679-82082913(-)	FASN	-0.0887228146228251	3.99927059515283	-3.57349380684789	0.00039796826404586	0.0157040645688609	-0.4032661603571311	-1	Junction
ENSG00000162300.11	chr11:65084801-65085114(+)	ZFPL1	-0.125886115329595	1.7738821028385703	-3.5734377511964	0.000398050692371126	0.0157040645688609	-0.15057725987152698	-1	Junction
ENSG00000146122.16	chr6:39870444-39871505(+)	DAAM2	-0.118457565403444	4.44829003641913	-3.57325513121889	0.000398319341212056	0.0157081960559373	-0.44040210031141797	-1	Junction
ENSG00000174915.11	chr11:489515-489587(+)	PTDSS2	-0.185661705760502	0.39055353939891496	-3.57322774193231	0.00039835964774394	0.0157081960559373	-0.0896099263137522	-1	Junction
ENSG00000170271.10	chr5:154834935-154838130(-)	FAXDC2	-0.14623700165275	2.7708705325905196	-3.5730037283589797	0.000398689453498894	0.0157171720103709	-0.27583924449410996	-1	Junction
ENSG00000071054.16	chr2:101825430-101829503(+)	MAP4K4	-0.104378942178715	4.801260648600111	-3.57286711846785	0.000398890704191851	0.0157210767543714	-0.47174337592296994	-1	Junction
ENSG00000109736.14	chr4:2933210-2933566(-)	MFSD10	-0.17980600171793104	0.352639214989258	-3.5725587582162004	0.00039934532409412996	0.0157331147921637	-0.0963953925432079	-1	Junction
ENSG00000135525.18	chr6:136411698-136421700(-)	MAP7	-0.0854732933468002	3.79171893979756	-3.5724600801111603	0.000399490909243985	0.0157331147921637	-0.386428586571175	-1	Junction
ENSG00000102362.15	chrX:100686152-100686678(-)	SYTL4	0.30405466538522197	0.417246587524904	3.57241648671573	0.000399555240792938	0.0157331147921637	-0.0809210975018386	1	Junction
ENSG00000153406.13	chr16:4466403-4469226(-)	NMRAL1	-0.10378447639261199	2.46694484403877	-3.5723236400557203	0.000399692288648793	0.0157331147921637	-0.242757826364296	-1	Junction
ENSG00000073464.11	chrX:10187615-10194910(+)	CLCN4	-0.0992939998352457	3.20171131303224	-3.57231330829793	0.00039970754173752996	0.0157331147921637	-0.32870418946831503	-1	Junction
ENSG00000064042.17	chr4:41524479-41598919(+)	LIMCH1	-0.114420194917857	3.0695574802164	-3.57204255925137	0.000400107451481663	0.015741341787847002	-0.312445587755284	-1	Junction
ENSG00000113645.14	chr5:168385415-168397723(+)	WWC1	0.11205916770428599	2.8523332619505095	3.5720332433499102	0.000400121218205635	0.015741341787847002	-0.29510603019167403	1	Junction
ENSG00000176485.10	chr11:63614069-63614384(-)	PLA2G16	-0.156428505863371	3.09849560477091	-3.57186849598698	0.000400364749699998	0.0157468953266689	-0.314985790279004	-1	Junction
ENSG00000152894.14	chr6:127982981-127983241(-)	PTPRK	-0.140230010374927	1.7875020453873998	-3.5717413880020294	0.000400552737226302	0.0157484758717364	-0.15920270185934196	-1	Junction
ENSG00000058668.14	chr1:203703814-203707008(+)	ATP2B4	0.134528225165526	1.43070993431321	3.5715889851201896	0.000400778244017733	0.0157484758717364	-0.122812209680873	1	Junction
ENSG00000184613.10	chr12:44711395-44714649(-)	NELL2	0.106559069624436	3.5342156394641	3.5715564311456798	0.00040082642876440095	0.0157484758717364	-0.365651736120039	1	Junction
ENSG00000177156.10	chr11:763945-764287(+)	TALDO1	-0.0979471895851845	3.7694815513130293	-3.5714994962562203	0.00040091071397039597	0.0157484758717364	-0.387261412184591	-1	Junction
	chr10:63990378-64060125(+)		0.5257989973353271	-1.4719316007658798	3.57149536468804	0.00040091683090342795	0.0157484758717364	-0.603554317348696	1	Junction
ENSG00000141934.9	chr19:288172-291284(-)	PLPP2	-0.21988913150758602	1.77229159733309	-3.5713447378165495	0.000401139899102629	0.0157532154657804	-0.15715160044009197	-1	Junction
ENSG00000126583.10	chr19:53900482-53900610(+)	PRKCG	-0.159816062507495	3.24012781484501	-3.5712581837903397	0.000401268132416305	0.0157542293182589	-0.33829297424059196	-1	Junction
ENSG00000119314.15	chr9:112232239-112234819(-)	PTBP3	0.11534188292119	1.9714237869673799	3.5708707485095	0.000401842604943726	0.0157727580264018	-0.192057298918483	1	Junction
ENSG00000176049.15	chr5:147644997-147648375(-)	JAKMIP2	0.10135406008780001	2.30249602966732	3.57042120275889	0.00040251013900554597	0.0157949291154409	-0.23146212376405603	1	Junction
ENSG00000068976.13	chr11:64747359-64750375(-)	PYGM	-0.173917277404682	2.22763417743284	-3.5702483599443195	0.00040276707138128397	0.0157976527759453	-0.214512914354065	-1	Junction
ENSG00000127603.23	chr1:39340718-39340803(+)	MACF1	0.109941352228915	2.82000135816125	3.57023633980317	0.00040278494514713	0.0157976527759453	-0.29708906478984604	1	Junction
ENSG00000157734.13	chr15:64153685-64153934(+)	SNX22	-0.190543178753853	1.50223652181739	-3.56989779318583	0.000403288664437563	0.0158107024353426	-0.12979681603656898	-1	Junction
ENSG00000159176.13	chr1:201496305-201507069(-)	CSRP1	-0.129610687867397	6.124173600455	-3.5697662900335496	0.000403484485611819	0.0158107024353426	-0.594410414944066	-1	Junction
ENSG00000118298.10	chr1:150258184-150260150(+)	CA14	-0.27155723353921	0.396449207363747	-3.5697054352866	0.000403575134516606	0.0158107024353426	-0.0930929594153085	-1	Junction
ENSG00000155511.17	chr5:153698155-153698866(+)	GRIA1	0.10573333676017901	3.20956788027834	3.56968862004268	0.00040360018578172404	0.0158107024353426	-0.34286923179475204	1	Junction
ENSG00000153820.12	chr2:227981861-227990999(-)	SPHKAP	0.313750847280364	-0.638318011139293	3.5696481593337204	0.000403660469917543	0.0158107024353426	-0.23840535349471104	1	Junction
ENSG00000140443.13	chr15:98916132-98916671(+)	IGF1R	0.10336717342735	2.27408975305135	3.56959856909019	0.00040373436805477404	0.0158107024353426	-0.232516379514434	1	Junction
ENSG00000145860.11	chr5:159169056-159169678(-)	RNF145	0.100984411808265	2.8878798094129503	3.56951940008519	0.000403852370018561	0.015811298248436002	-0.30788505477284	1	Junction
ENSG00000105926.15	chr7:24679334-24680391(+)	MPP6	0.0867265030232975	3.4570719606022595	3.56933056689107	0.000404133957837606	0.015818296708491	-0.365501401074119	1	Junction
ENSG00000106397.11	chr7:101211951-101212252(-)	PLOD3	-0.196060700071459	0.7549609182594341	-3.56921835538009	0.000404301374713185	0.0158208239545295	-0.0871792484054525	-1	Junction
ENSG00000184611.11	chr2:162373663-162379852(-)	KCNH7	-0.254945159007205	-0.637486947683056	-3.56895815219185	0.00040468984194159	0.0158319976949809	-0.302790333408091	-1	Junction
ENSG00000083067.22	chr9:70863113-70864431(-)	TRPM3	0.20513387561963398	1.05948679347922	3.56876176450526	0.000404983268363424	0.015839448577677	-0.101039828847021	1	Junction
ENSG00000140443.13	chr15:98935427-98939200(+)	IGF1R	0.116957259825489	2.1661575771555097	3.5683551700829907	0.00040559140281100803	0.0158592012042205	-0.22351738758360998	1	Junction
ENSG00000033122.18	chr1:69568642-69678380(+)	LRRC7	0.0960569905700147	3.37422698226405	3.56808451893197	0.000405996684535629	0.0158710139767962	-0.365310240628068	1	Junction
ENSG00000055950.16	chr10:100986976-100987089(-)	MRPL43	-0.117718053860493	1.91075806668773	-3.56794316151354	0.00040620850862729303	0.0158752601218479	-0.185997263015177	-1	Junction
ENSG00000143126.7	chr1:109253390-109258431(+)	CELSR2	0.0986404935653645	2.9580190720821102	3.5678212036041	0.00040639134583712004	0.0158783715451854	-0.323682392311714	1	Junction
ENSG00000163995.19	chr4:7983555-7984838(-)	ABLIM2	-0.14352546262484697	1.6293898270550502	-3.5676845070678502	0.00040659637067782004	0.0158797643498506	-0.165223360257781	-1	Junction
ENSG00000114993.15	chr2:74430678-74432466(-)	RTKN	-0.21840567595557	1.04328841195795	-3.5676597862622796	0.000406633458631962	0.0158797643498506	-0.101461999913066	-1	Junction
ENSG00000134198.9	chr1:115073008-115089363(-)	TSPAN2	0.392909745002364	-1.41648886589906	3.5675251190198303	0.000406835551967001	0.0158836240561736	-0.560117117743296	1	Junction
ENSG00000165209.18	chr9:123147871-123158011(-)	STRBP	0.11127643792749001	2.49997346398527	3.56742890535504	0.000406979996215917	0.0158852316462607	-0.269072802190665	1	Junction
ENSG00000102900.12	chr16:56841834-56844498(+)	NUP93	0.106653119445104	2.61805755815144	3.56710233522955	0.000407470630194496	0.0158999685072853	-0.283671607592826	1	Junction
ENSG00000283154.1	chr3:159887906-159888819(+)	IQCJ-SCHIP1	-0.0954293459585914	4.344560349578529	-3.56704004108244	0.00040756428294637403	0.0158999685072853	-0.45335043660532504	-1	Junction
ENSG00000141449.14	chr18:21401327-21403871(+)	GREB1L	0.17631165544281	1.184410678714	3.56672441311427	0.00040803910700269903	0.0159117979393865	-0.11434810009544098	1	Junction
ENSG00000196730.12	chr9:87703218-87706131(+)	DAPK1	0.112596340960443	2.83936897810694	3.56659378883659	0.000408235767145817	0.0159117979393865	-0.31409210744001603	1	Junction
ENSG00000126583.10	chr19:53890018-53891673(+)	PRKCG	-0.168588791210903	2.56785746631883	-3.56658758418091	0.000408245110717357	0.0159117979393865	-0.28118031642813396	-1	Junction
ENSG00000060656.19	chr1:29255407-29258504(+)	PTPRU	0.445664985494363	-1.7581994524957498	3.56656357317303	0.00040828127070865295	0.0159117979393865	-0.8528359613993021	1	Junction
ENSG00000132938.19	chr13:29100971-29281703(+)	MTUS2	-0.230372913419141	-0.336470156729773	-3.5663716567415698	0.000408570400132735	0.015917586166904	-0.20694716387773998	-1	Junction
ENSG00000104419.14	chr8:133258427-133259167(-)	NDRG1	-0.140183117834	4.88626293891038	-3.56632763470505	0.000408636748078035	0.015917586166904	-0.501569487800971	-1	Junction
ENSG00000147251.15	chrX:118639578-118641189(+)	DOCK11	0.152919241416053	1.5316402688067299	3.5660003853908395	0.000409130279696452	0.0159327760188118	-0.1596808622667	1	Junction
ENSG00000065989.15	chr19:10461104-10461525(+)	PDE4A	0.184397325307031	0.5939524896096701	3.5657981773208203	0.000409435513315594	0.0159406271414253	-0.0985607788673111	1	Junction
ENSG00000160255.17	chr21:44899163-44900319(-)	ITGB2	-0.19999197482696102	1.0062302688472	-3.56555735588545	0.000409799312524812	0.0159507538585853	-0.108282056390678	-1	Junction
ENSG00000123472.12	chr1:46645257-46652580(-)	ATPAF1	0.0888712041442158	4.07198047091452	3.56530683639015	0.000410178083876783	0.0159587094075818	-0.440364814577261	1	Junction
ENSG00000197043.13	chr5:151101508-151103569(-)	ANXA6	0.0800312206180306	4.56204663899517	3.56528494730966	0.000410211194523508	0.0159587094075818	-0.48335332390006697	1	Junction
ENSG00000188352.12	chr9:20986466-20988331(+)	FOCAD	0.112803184929687	2.3682472357402404	3.5650070631658304	0.000410631755555673	0.0159710315545768	-0.263876262684678	1	Junction
ENSG00000189091.12	chr16:70565271-70565367(+)	SF3B3	-0.0737052922412846	3.28132252907135	-3.5646703668402404	0.000411141867055504	0.0159827959107298	-0.36466788193747796	-1	Junction
ENSG00000111912.19	chr6:125815405-125855019(+)	NCOA7	0.0967414829543602	3.0782469604319704	3.5646108079972003	0.000411232163465188	0.0159827959107298	-0.34510247900183	1	Junction
ENSG00000196562.14	chr20:47665954-47666259(-)	SULF2	0.142735534568768	1.6630496675274598	3.5646017243438197	0.000411245936711644	0.0159827959107298	-0.17451485385715998	1	Junction
ENSG00000126217.20	chr13:113065086-113066045(+)	MCF2L	-0.121128584909379	3.2787284174318905	-3.56444817105723	0.00041147883000963503	0.0159878077863683	-0.36207506770769393	-1	Junction
ENSG00000091513.14	chr3:133777139-133778585(+)	TF	-0.35893931787140004	-1.04916521767935	-3.5641501389319803	0.000411931206467057	0.0160013428875745	-0.43683223213574995	-1	Junction
ENSG00000106078.17	chr7:51184200-51190849(-)	COBL	-0.0938008201277146	3.1370853841877904	-3.5635651886011406	0.000412820446074987	0.0160318366870702	-0.350736505814115	-1	Junction
ENSG00000012171.18	chr3:50271481-50273297(+)	SEMA3B	-0.158454532830755	3.4021056544246604	-3.56343932727541	0.000413012015230173	0.0160352279764718	-0.377961653311099	-1	Junction
ENSG00000138759.17	chr4:78308210-78315593(+)	FRAS1	0.191006260332792	0.568969957648749	3.56304331509138	0.000413615315539558	0.0160527916715666	-0.106753056268047	1	Junction
ENSG00000155099.7	chr8:91018514-91020156(-)	TMEM55A	-0.0871815346659313	2.95034307270562	-3.56300238961511	0.00041367771008602204	0.0160527916715666	-0.331087810665657	-1	Junction
ENSG00000128271.21	chr22:24432369-24433130(+)	ADORA2A	0.15413994163484301	3.5589763487751798	3.56293696915381	0.000413777467757268	0.0160527916715666	-0.40234376458413706	1	Junction
ENSG00000198722.14	chr9:35237827-35243290(+)	UNC13B	-0.12780410839615802	1.3978192993563798	-3.56285627216828	0.00041390055120914504	0.0160535179752261	-0.140545712489993	-1	Junction
ENSG00000224078.12	chr15:25106295-25107471(+)	SNHG14	0.0920611987660863	3.00211298420741	3.5626863627030403	0.000414159818660396	0.0160595246043447	-0.343747860971746	1	Junction
ENSG00000008277.14	chr7:88128677-88130387(+)	ADAM22	0.104790570716502	2.6194637896899	3.5625644386955297	0.000414345958205035	0.0160608624354917	-0.30049861329311306	1	Junction
ENSG00000109927.9	chr11:121187995-121189079(+)	TECTA	0.27864828589448803	-0.7758371761510842	3.5624847315141897	0.00041446768835855897	0.0160608624354917	-0.35088134626469003	1	Junction
ENSG00000135905.18	chr2:224795095-224796315(-)	DOCK10	-0.122587422111059	2.6792774232610297	-3.56245863548846	0.000414507549935978	0.0160608624354917	-0.299693683804107	-1	Junction
ENSG00000033122.18	chr1:70023375-70028170(+)	LRRC7	0.114977623722606	2.58767727446119	3.56203088301616	0.000415161452766233	0.0160821481923359	-0.303241462851427	1	Junction
ENSG00000151693.9	chr2:9368520-9374754(+)	ASAP2	-0.0952850942703995	3.1493198764353902	-3.5618870391492905	0.000415381563322805	0.0160866236098012	-0.35885997956698	-1	Junction
ENSG00000171551.11	chr2:232480476-232480717(-)	ECEL1	-0.276603957315269	-0.157949885744225	-3.56176660135018	0.000415565941964115	0.0160890304831509	-0.17194941162250302	-1	Junction
ENSG00000158079.14	chr9:94084769-94085250(+)	PTPDC1	-0.14751131279725196	1.5214664464157701	-3.5617098178193505	0.000415652898683839	0.0160890304831509	-0.164019891823695	-1	Junction
ENSG00000131773.13	chr8:135548901-135557447(+)	KHDRBS3	-0.101698884358607	3.6102117226552	-3.56154954073429	0.00041589843460457997	0.0160944847051697	-0.402558235857119	-1	Junction
ENSG00000008277.14	chr7:88182025-88193115(+)	ADAM22	0.125869870650626	2.08791576312583	3.5614407996732096	0.00041606509752175	0.0160968847148599	-0.241131024043177	1	Junction
ENSG00000107957.16	chr10:103622554-103627088(-)	SH3PXD2A	-0.17628998622753103	2.12475968609209	-3.56122783697384	0.000416391678053434	0.0161054689154059	-0.228774742602559	-1	Junction
ENSG00000141424.12	chr18:36124701-36126218(-)	SLC39A6	-0.12420013586108199	1.93861501261671	-3.5611207857662897	0.000416555932964781	0.016107771842209	-0.21067174131274105	-1	Junction
ENSG00000135525.18	chr6:136361180-136362449(-)	MAP7	-0.10853137733734598	3.2974261411849	-3.5610147951074302	0.00041671862046593997	0.0161100130166306	-0.376516400786331	-1	Junction
ENSG00000187957.7	chr2:229547093-229585857(-)	DNER	-0.116176062291199	3.75485354112773	-3.5609037369155003	0.000416889150154914	0.0161114854387011	-0.42163735884301395	-1	Junction
ENSG00000127955.15	chr7:80211099-80212715(+)	GNAI1	-0.162635058454457	3.60722583680992	-3.5608148947592504	0.000417025614259002	0.0161114854387011	-0.40398891202430603	-1	Junction
ENSG00000117362.12	chr1:150266657-150267074(-)	APH1A	-0.0901633159237293	2.96644556655564	-3.5607854022482597	0.000417070924862069	0.0161114854387011	-0.342006781039813	-1	Junction
ENSG00000147488.11	chr8:52161569-52163985(-)	ST18	-0.134897112224037	2.46753547248008	-3.56068269100146	0.000417228760566483	0.0161135360517548	-0.27717369790844104	-1	Junction
ENSG00000164164.15	chr4:145155997-145159502(-)	OTUD4	0.114474628513079	1.85487472229803	3.5603578481554004	0.000417728313191312	0.0161287795624131	-0.209354711263064	1	Junction
ENSG00000143418.19	chr1:150967203-150967391(-)	CERS2	-0.127015826242781	3.4239889340587	-3.56002959852544	0.00041823367448072995	0.0161442396429105	-0.39054925233487703	-1	Junction
ENSG00000147251.15	chrX:118624656-118627503(+)	DOCK11	0.14175773883882	1.4840926145504498	3.55944024702819	0.00041914245760026297	0.0161681958275569	-0.17501225439091	1	Junction
ENSG00000188596.10	chr12:96658106-96658210(+)	CFAP54	0.280497393392238	0.538386708275926	3.55941516374428	0.000419181177202539	0.0161681958275569	-0.120055784723713	1	Junction
ENSG00000116750.13	chr1:193021196-193022925(-)	UCHL5	0.094252843647063	2.4861202009991	3.5594105624457	0.000419188280322773	0.0161681958275569	-0.29346895471198303	1	Junction
ENSG00000198837.9	chr1:153932441-153932641(-)	DENND4B	-0.11664517643261	2.01531069909738	-3.55935457665733	0.00041927471578823	0.0161681958275569	-0.224210015739332	-1	Junction
	chr11:62522774-62525119(-)		0.8360251261173679	-1.74319221644245	3.5592649736371405	0.000419413087075695	0.0161694782254182	-0.645542316317179	1	Junction
ENSG00000080200.9	chr3:97899026-97899136(+)	CRYBG3	0.12423558103236002	2.0031034071639198	3.55904938573712	0.000419746188534209	0.0161782654601039	-0.23400531080601	1	Junction
ENSG00000105810.9	chr7:92623087-92671425(-)	CDK6	-0.16680142599925699	1.13827949453003	-3.5588516349006496	0.0004200519483147	0.0161848846483541	-0.132455048550107	-1	Junction
ENSG00000122545.18	chr7:35831497-35832797(+)	SEPT7	-0.112026061987193	3.6681104967415603	-3.55880223896765	0.000420128356254692	0.0161848846483541	-0.419354903891378	-1	Junction
ENSG00000166912.16	chr15:30954894-30958862(-)	MTMR10	-0.10588244188785	3.4480042724147	-3.55809548829785	0.000421223019265906	0.016222992222979	-0.400345811611679	-1	Junction
ENSG00000065613.13	chr10:104001573-104002171(+)	SLK	0.083124882300908	3.72772036344213	3.55794092453781	0.000421462774103261	0.0162248609574433	-0.43367847709919294	1	Junction
ENSG00000005893.15	chrX:120446428-120447840(-)	LAMP2	-0.126959501163148	5.462972804716389	-3.55792821636069	0.000421482492351331	0.0162248609574433	-0.580814802401942	-1	Junction
ENSG00000157680.15	chr7:137493837-137521865(-)	DGKI	0.173278697522763	0.7603280390743001	3.55763978472946	0.000421930260978779	0.016236303950652998	-0.129520745452141	1	Junction
ENSG00000174871.10	chr11:66283148-66283247(+)	CNIH2	0.110350231262998	3.850155834605	3.55758255140803	0.000422019164458734	0.016236303950652998	-0.445454139280767	1	Junction
ENSG00000079805.16	chr19:10805968-10812263(+)	DNM2	-0.149527604911948	2.00316935857545	-3.55753283550498	0.000422096404996986	0.016236303950652998	-0.23075058164687898	-1	Junction
ENSG00000007237.18	chr17:9919706-9925475(-)	GAS7	-0.0931177383439048	5.4562067337718	-3.55740457714482	0.000422295733321966	0.0162399102945628	-0.582980309466574	-1	Junction
ENSG00000102362.15	chrX:100690166-100690562(-)	SYTL4	0.295673438563111	0.79917208902312	3.55684964620395	0.00042315917752861203	0.01626904785887	-0.129891144197635	1	Junction
ENSG00000066248.14	chr2:232883467-232883980(-)	NGEF	0.11511658806185901	5.39736211756683	3.5565239079645004	0.00042366678020759103	0.0162824532825212	-0.585458337050848	1	Junction
ENSG00000169946.13	chr8:105419303-105444279(+)	ZFPM2	-0.12829865767934	1.7589168728559699	-3.5564900626238196	0.000423719554623322	0.0162824532825212	-0.20025147059819395	-1	Junction
ENSG00000136867.10	chr9:113161699-113162748(+)	SLC31A2	-0.195844068714121	2.69132500789706	-3.5563419347070497	0.00042395060027249304	0.0162872630087203	-0.31777644236859104	-1	Junction
ENSG00000146122.16	chr6:39864508-39864979(+)	DAAM2	-0.116824230499769	4.43198073105811	-3.55613696189456	0.000424270505747038	0.0162918977908524	-0.49753490616869	-1	Junction
ENSG00000117016.9	chr1:40626730-40628809(-)	RIMS3	0.11912973672680699	3.14738475042535	3.5560978286140097	0.00042433160762059903	0.0162918977908524	-0.381176085816051	1	Junction
ENSG00000101439.8	chr20:23634000-23635253(-)	CST3	-0.13700262047887998	8.02077363553468	-3.5560610903997403	0.00042438897739603904	0.0162918977908524	-0.8094314518835971	-1	Junction
ENSG00000083857.13	chr4:186628764-186633683(-)	FAT1	0.130448352866575	2.4470975084495197	3.55597305327218	0.00042452648428049303	0.0162927940080191	-0.29942628212981603	1	Junction
ENSG00000173786.16	chr17:41966888-41968067(+)	CNP	-0.1811109334135	5.84524811902065	-3.5558432624754195	0.00042472928320630497	0.0162927940080191	-0.6203575618864631	-1	Junction
ENSG00000107317.11	chr9:136980856-136981578(+)	PTGDS	-0.11086152986166099	6.70851558571512	-3.55580075136316	0.00042479572682579	0.0162927940080191	-0.6948906618639471	-1	Junction
ENSG00000100842.12	chr14:23360040-23360140(-)	EFS	-0.139555812915578	1.95648167239524	-3.5557104579891003	0.000424936885046412	0.0162927940080191	-0.230892201943308	-1	Junction
ENSG00000160179.18	chr21:42271188-42273302(+)	ABCG1	-0.12680227415248901	2.16689643524106	-3.5557072431840098	0.000424941911653975	0.0162927940080191	-0.25964537563608103	-1	Junction
ENSG00000115414.18	chr2:215391815-215394527(-)	FN1	0.15754246497577098	2.61840143962735	3.55507770840432	0.000425927315091812	0.0163229740749928	-0.329542748638435	1	Junction
ENSG00000138448.11	chr2:186667231-186667670(+)	ITGAV	0.0774228751585258	4.44249394159606	3.55506879435521	0.000425941283517121	0.0163229740749928	-0.507059729838327	1	Junction
ENSG00000077522.12	chr1:236751653-236753946(+)	ACTN2	0.0927935638469448	3.94853278947049	3.55494091411233	0.00042614172071791097	0.0163265878429471	-0.46393720190763305	1	Junction
ENSG00000099204.18	chr10:114491879-114545004(-)	ABLIM1	0.109017543228523	2.83650167247547	3.55479271694121	0.000426374112914659	0.016330111083738	-0.352080774329041	1	Junction
ENSG00000168843.13	chr4:161459320-161481019(-)	FSTL5	0.150567923053804	1.97981239946423	3.5547468885417404	0.000426446001777185	0.016330111083738	-0.24375828010929898	1	Junction
ENSG00000023191.16	chr11:500000-500483(-)	RNH1	-0.11019362925013301	3.4511329741659997	-3.5539584614528104	0.00042768455102970603	0.0163734634301007	-0.41652010664883005	-1	Junction
ENSG00000187764.11	chr9:89418119-89455887(-)	SEMA4D	-0.180958293520122	1.86838602060077	-3.5538601276711694	0.000427839261000555	0.0163753108542947	-0.22588245709973398	-1	Junction
ENSG00000123636.17	chr2:159389486-159395768(-)	BAZ2B	0.0881712115231823	3.4441769022765603	3.5536176216077595	0.000428221023573947	0.0163858455102643	-0.42010498718789	1	Junction
ENSG00000106397.11	chr7:101216327-101216409(-)	PLOD3	-0.18170314688130698	0.902184308605178	-3.5534476568664597	0.000428488779053015	0.016392013538381	-0.140818414690688	-1	Junction
ENSG00000135749.18	chr1:233001682-233014664(-)	PCNX2	0.130221659418184	1.53453384982171	3.55320260623139	0.000428875098030356	0.0164027130667627	-0.198737211769154	1	Junction
ENSG00000076706.15	chr11:119315264-119317034(-)	MCAM	-0.23619226482001604	1.6968967142928402	-3.55292474501497	0.000429313537422952	0.0164142072718937	-0.207267439970417	-1	Junction
ENSG00000167210.16	chr18:46639801-46641955(-)	LOXHD1	0.208532539926076	0.394992553352954	3.55286983046035	0.000429400237237393	0.0164142072718937	-0.14333709360616	1	Junction
ENSG00000002919.14	chr17:48113402-48118703(+)	SNX11	0.13350403430810198	1.27473626117926	3.55280934376386	0.000429495753417013	0.0164142072718937	-0.17022646054697502	1	Junction
ENSG00000224078.12	chr15:25266615-25266911(+)	SNHG14	0.105709926667393	2.8504734697550695	3.5525504349086	0.000429904828519704	0.0164257546034881	-0.358131364056114	1	Junction
ENSG00000163050.16	chr1:226983855-226984093(+)	ADCK3	-0.148872825264771	0.9737945139441541	-3.55248298050592	0.000430011466200206	0.0164257546034881	-0.14796413503203198	-1	Junction
ENSG00000156219.16	chr4:76098988-76100290(+)	ART3	-0.271063729770713	-0.26829997135565303	-3.55226479921507	0.000430356555642343	0.0164283520185081	-0.24129164096564698	-1	Junction
ENSG00000149131.15	chr11:57602170-57606009(+)	SERPING1	0.17996376748776502	1.69336565699724	3.55223770279564	0.00043039943118406803	0.0164283520185081	-0.223061226397992	1	Junction
ENSG00000100330.15	chr22:30022698-30025629(+)	MTMR3	0.130858279025246	1.56883782702701	3.55223743110722	0.00043039986110572203	0.0164283520185081	-0.20039043677338897	1	Junction
ENSG00000131584.18	chr1:1298114-1298369(-)	ACAP3	-0.10523854201591401	3.4933671334770096	-3.55207101531794	0.000430663274266262	0.0164343284951644	-0.4253434406313039	-1	Junction
ENSG00000149428.18	chr11:119055572-119055749(-)	HYOU1	0.0749035017781933	4.05403514072503	3.55174128755342	0.000431185634063206	0.0164461669429476	-0.485395965326219	1	Junction
ENSG00000101098.12	chr20:44757772-44758071(-)	RIMS4	-0.136269598912565	3.3598081931063097	-3.55173210633644	0.00043120018758334905	0.0164461669429476	-0.41212569979107394	-1	Junction
ENSG00000116299.16	chr1:109194595-109197473(+)	KIAA1324	0.13816277591297	1.9149940665791398	3.5514898423603	0.000431584376466835	0.0164461669429476	-0.258176199881149	1	Junction
ENSG00000074755.14	chr17:4034293-4042428(-)	ZZEF1	0.11991759957018999	1.4923865278536401	3.55148839462457	0.000431586673290139	0.0164461669429476	-0.194890177050635	1	Junction
ENSG00000258399.7	chr14:100936311-100937402(+)	MEG8	0.28921712905098307	-0.34300256246838207	3.5514766838163196	0.00043160525283222797	0.0164461669429476	-0.253337255278279	1	Junction
ENSG00000184575.11	chr12:64425910-64428050(+)	XPOT	0.09458852539748401	2.55740421994312	3.5514705461451803	0.00043161499072764	0.0164461669429476	-0.327069641898508	1	Junction
ENSG00000204217.12	chr2:202467690-202513718(+)	BMPR2	0.0934218011040413	3.22765424777636	3.55139067985388	0.000431741723623273	0.0164469219010277	-0.40553450638517896	1	Junction
ENSG00000114993.15	chr2:74427593-74428267(-)	RTKN	-0.16262265146270302	2.6836542535355203	-3.55089853074258	0.000432523442418752	0.0164726215721873	-0.33801119840981697	-1	Junction
ENSG00000156299.13	chr21:31182646-31187000(-)	TIAM1	-0.125512706167726	2.49233613904372	-3.55082897124293	0.000432634036139843	0.0164727551012899	-0.31133552140661197	-1	Junction
ENSG00000153944.10	chr17:57257548-57258269(+)	MSI2	0.0940235606128948	3.8446529324271	3.55044269767731	0.000433248660867381	0.0164920750452673	-0.47004578936779107	1	Junction
ENSG00000166348.18	chr10:73536438-73539443(-)	USP54	-0.10648503449144502	3.0032943605553197	-3.55028096974362	0.00043350623957765	0.016496155007851003	-0.37730758777478596	-1	Junction
ENSG00000224078.12	chr15:25001714-25002724(+)	SNHG14	0.12893781872541998	3.5788400403927403	3.5502407481563996	0.00043357032144802004	0.016496155007851003	-0.444113704608312	1	Junction
ENSG00000188153.12	chrX:108584526-108586614(+)	COL4A5	-0.155078645281202	3.3520793705301406	-3.5501693839094104	0.000433684042305096	0.0164964015350102	-0.41355105223104405	-1	Junction
ENSG00000165566.12	chr13:25170482-25170838(-)	AMER2	-0.135970725863266	2.8757998375779996	-3.5499003976293904	0.000434112930545811	0.0165086332611148	-0.366262896727543	-1	Junction
ENSG00000162598.13	chr1:60072671-60073689(-)	C1orf87	0.49592337018138793	-1.2639415434515	3.54967767181917	0.000434468359089165	0.0165180660743675	-0.504800340211632	1	Junction
ENSG00000157985.18	chr2:235750489-235797758(+)	AGAP1	-0.0798008789161569	3.5758587109628097	-3.5493643246457203	0.000434968864116532	0.0165330085304486	-0.44365188718725396	-1	Junction
ENSG00000162598.13	chr1:60010457-60025400(-)	C1orf87	0.5678781662136829	-1.94082411205754	3.54921105786657	0.000435213871746944	0.0165382346396921	-0.8380392929961321	1	Junction
ENSG00000264522.5	chr1:149945066-149947250(-)	OTUD7B	-0.120315596947849	2.72569540972905	-3.54894064050255	0.000435646468219665	0.0165505848293134	-0.350610821233243	-1	Junction
ENSG00000107263.18	chr9:131630325-131638634(-)	RAPGEF1	0.0914710627177183	3.1672281791471897	3.5479611867598395	0.00043721671167946204	0.0166061384380477	-0.41073082447939	1	Junction
ENSG00000108370.16	chr17:65225487-65227274(+)	RGS9	0.15702984409748097	3.4753809900089903	3.5475958030844104	0.000437803845854102	0.0166199602744465	-0.444153284977622	1	Junction
ENSG00000258311.5	chr12:55717006-55719090(+)	RP11-644F5.10	-0.0673621420313311	4.49241176128639	-3.54758706694687	0.000437817892974134	0.0166199602744465	-0.533361747272846	-1	Junction
ENSG00000227544.8	chr7:35717129-35719069(+)	AC018647.3	-0.260804453676877	0.8380386446736791	-3.5475330516223105	0.000437904755354016	0.0166199602744465	-0.158535321964728	-1	Junction
	chr18:76979557-76979700(-)		-0.19528836552348397	3.22126268823128	-3.5474325557695003	0.000438066406341056	0.0166219943155927	-0.40795422864242203	-1	Junction
ENSG00000186417.13	chr15:51394982-51397469(+)	GLDN	-0.218235345829636	2.1765536042012	-3.5473647540342097	0.000438175499323698	0.0166220335840858	-0.283247258687384	-1	Junction
ENSG00000182606.14	chr3:42125615-42176813(+)	TRAK1	0.113547722075081	1.9298660032033101	3.5467973706034397	0.000439089417753475	0.0166525960764123	-0.26140676273634805	1	Junction
ENSG00000198961.9	chr5:109368747-109378203(-)	PJA2	0.0522190596665745	5.50473138393058	3.54619877634363	0.00044005554571588797	0.0166851230761021	-0.6291986929895009	1	Junction
ENSG00000135905.18	chr2:224874152-224874265(-)	DOCK10	-0.114726540873739	2.62161118067366	-3.54611555228945	0.00044019002653609697	0.01668582425723	-0.347638312074836	-1	Junction
ENSG00000058799.13	chr1:53883277-53888906(-)	YIPF1	0.130648323706131	0.88572991373381	3.5460530897844302	0.00044029098430096905	0.01668582425723	-0.167200034184464	1	Junction
ENSG00000154898.15	chr17:20350972-20351256(+)	CCDC144CP	-0.3927542335425971	-1.14397367242556	-3.5456261034117	0.00044098170115743096	0.016705933843164	-0.635758496488775	-1	Junction
ENSG00000166971.16	chr16:53495174-53495261(-)	AKTIP	-0.0774682244506526	2.82982476396082	-3.54559081841452	0.00044103882552958896	0.016705933843164	-0.375039021947752	-1	Junction
ENSG00000077044.10	chr2:233390484-233434379(+)	DGKD	0.137254212620661	1.3343834232394398	3.5451426482290698	0.000441764990852433	0.0167232620902462	-0.199587541865847	1	Junction
ENSG00000065609.14	chr6:83593018-83593181(-)	SNAP91	0.117425582165158	2.2775010285605095	3.54503376058254	0.00044194158943932195	0.0167232620902462	-0.31919416688371005	1	Junction
ENSG00000101222.12	chr20:3779776-3781178(-)	SPEF1	0.255261812285969	0.28573080912292204	3.54500789635889	0.00044198354685290596	0.0167232620902462	-0.17216354160403502	1	Junction
ENSG00000188352.12	chr9:20926418-20929357(+)	FOCAD	0.092916027431925	3.63467591868208	3.5450033457265095	0.000441990929357617	0.0167232620902462	-0.46657983478686793	1	Junction
ENSG00000165434.7	chr11:74374583-74398050(-)	PGM2L1	0.195611449045332	1.24248751632852	3.54497317751207	0.000442039874265828	0.0167232620902462	-0.20234127873808203	1	Junction
	chr6:56124291-56125564(-)		0.179620989487295	1.45725717374672	3.5447913917629803	0.000442334910980804	0.0167303092406251	-0.212574704797016	1	Junction
ENSG00000009954.10	chr7:73449690-73450846(-)	BAZ1B	-0.0752845676740599	3.13267115358962	-3.5441726350141503	0.00044334053154035705	0.0167599142652583	-0.41689999029678493	-1	Junction
ENSG00000049246.14	chr1:7803154-7803691(+)	PER3	-0.15222007886326502	1.6518441191094801	-3.5441367260845897	0.00044339895744932307	0.0167599142652583	-0.229631703870988	-1	Junction
ENSG00000075035.9	chr12:108240545-108247990(+)	WSCD2	0.169592562442234	1.70617963323627	3.54410873503878	0.00044344450550691506	0.0167599142652583	-0.25630908894340804	1	Junction
ENSG00000186231.16	chr6:97130950-97132652(+)	KLHL32	-0.158505720322647	2.07731066051322	-3.5440351479633496	0.000443564270014586	0.0167603227302859	-0.28713910508706103	-1	Junction
ENSG00000011426.10	chr7:36419480-36420168(+)	ANLN	-0.190126654637046	4.0490929100584605	-3.54393182226825	0.000443732485910863	0.0167625613077698	-0.502366587006779	-1	Junction
ENSG00000111647.12	chr12:100089096-100095666(-)	UHRF1BP1L	0.08824849882249801	2.75758519094742	3.54356681084569	0.000444327209119112	0.0167809066886195	-0.378468952913921	1	Junction
ENSG00000082684.14	chr3:122922448-122923616(-)	SEMA5B	0.327107724068234	-1.12419089831079	3.54293874731626	0.000445352279107449	0.0168138903390506	-0.590250215113425	1	Junction
ENSG00000066084.12	chr12:50741540-50744586(+)	DIP2B	-0.127010704187411	2.8349199390515696	-3.5428978129181803	0.00044541916549085703	0.0168138903390506	-0.382763881668334	-1	Junction
ENSG00000005893.15	chrX:120449129-120455356(-)	LAMP2	-0.126056272271235	5.038821846753639	-3.54269451967776	0.000445751484028754	0.0168223066807466	-0.595633034723178	-1	Junction
ENSG00000058335.15	chr15:79017907-79020040(-)	RASGRF1	0.181032268459288	1.1621027472331498	3.5424468451272797	0.000446156665569154	0.0168334680110805	-0.197142697420905	1	Junction
ENSG00000204217.12	chr2:202556532-202559695(+)	BMPR2	0.0957905265257287	2.9323134303099	3.54209098431534	0.00044673943791541506	0.0168513227163656	-0.40654134363072497	1	Junction
ENSG00000143418.19	chr1:150968202-150968394(-)	CERS2	-0.114147577519595	3.59231689761281	-3.54179820775915	0.000447219435635412	0.0168652928871334	-0.470242559870795	-1	Junction
ENSG00000087258.13	chr16:56192354-56192573(+)	GNAO1	-0.0679471122763483	5.2865203298538	-3.54167967938299	0.000447413896474468	0.0168684908395061	-0.621278616944497	-1	Junction
ENSG00000166128.12	chr15:63262743-63263526(+)	RAB8B	-0.10179364731357	2.04406236311297	-3.54062925622574	0.000449140714704685	0.0169283296468627	-0.29403343363949397	-1	Junction
ENSG00000146828.17	chr7:100854755-100855705(+)	SLC12A9	-0.16799061753620004	0.8425515250583671	-3.5405804267703505	0.000449221138426742	0.0169283296468627	-0.17977914994835897	-1	Junction
ENSG00000073417.14	chr15:85121015-85123060(+)	PDE8A	-0.143469501032684	2.15067842832685	-3.5404863581124104	0.000449376110644088	0.0169300220964553	-0.303254092538221	-1	Junction
ENSG00000053702.14	chr12:2827300-2827624(-)	NRIP2	-0.23631414509891802	0.7943281427983131	-3.54021800460189	0.000449818481563354	0.0169331819870206	-0.18012982804055103	-1	Junction
ENSG00000107890.16	chr10:27014712-27017501(-)	ANKRD26	0.16182039553095	1.1627161427528798	3.54018686258143	0.00044986984445695704	0.0169331819870206	-0.200773048955326	1	Junction
ENSG00000105486.13	chr19:48117782-48119136(-)	LIG1	-0.20736524731753603	-0.140404868043799	-3.54017233548231	0.00044989380604869804	0.0169331819870206	-0.268825755274938	-1	Junction
ENSG00000179104.8	chr12:82687670-82857009(+)	TMTC2	-0.142675979821272	1.99387676611704	-3.54016839407802	0.000449900307368458	0.0169331819870206	-0.289807931191787	-1	Junction
ENSG00000008277.14	chr7:88134420-88135979(+)	ADAM22	0.0929316964854114	2.62141166113368	3.53996138955364	0.00045024188368105995	0.0169404930279408	-0.376638931626159	1	Junction
ENSG00000166963.12	chr15:43520724-43520971(+)	MAP1A	0.0730467844822663	5.8434007050722805	3.53991721193478	0.000450314812229805	0.0169404930279408	-0.6771597678944481	1	Junction
ENSG00000066933.15	chr15:71904040-71904925(-)	MYO9A	0.0910601089779095	2.8194764054558905	3.53957479350663	0.00045088045310425596	0.016957624865223	-0.401154634091316	1	Junction
ENSG00000125970.11	chr20:34076816-34077027(+)	RALY	-0.11196938265912801	2.64830772978201	-3.53939906465168	0.000451170997956884	0.0169644044880757	-0.37201252222866205	-1	Junction
ENSG00000148482.11	chr10:17995723-18000666(+)	SLC39A12	0.30285523295476097	0.49238632587142206	3.53922234813805	0.000451463352672396	0.0169712488330477	-0.18233721034471698	1	Junction
ENSG00000169710.8	chr17:82089173-82089249(-)	FASN	-0.0907633475732922	3.44998871441212	-3.5391282837285503	0.00045161904250202	0.0169729536312908	-0.4673306679646911	-1	Junction
ENSG00000240771.6	chr12:57614782-57614966(+)	ARHGEF25	0.141880891291034	1.0771426796908399	3.5388395190330697	0.00045209730300688097	0.0169839680269425	-0.198851883081132	1	Junction
ENSG00000147251.15	chrX:118676738-118680481(+)	DOCK11	0.17051628138071304	1.00374789017795	3.5388180152145297	0.000452132937236013	0.0169839680269425	-0.20213100297447398	1	Junction
ENSG00000119698.11	chr14:94244713-94245586(+)	PPP4R4	0.15155874430784302	1.14799435161281	3.53855755659086	0.00045256475528845496	0.0169960384478141	-0.21747905876086399	1	Junction
ENSG00000136040.8	chr12:94186474-94209589(+)	PLXNC1	-0.19885256809045498	0.6673714410372579	-3.53780020356654	0.000453822577991676	0.0170391159530314	-0.18671345436936498	-1	Junction
ENSG00000140479.16	chr15:101384426-101389463(-)	PCSK6	-0.173438697358374	2.48048002951073	-3.5375925825124903	0.00045416796959341104	0.0170479228703529	-0.3554594307152029	-1	Junction
ENSG00000138448.11	chr2:186659176-186663767(+)	ITGAV	0.0781844396264234	3.9268611769793202	3.53715090961038	0.000454903541587488	0.0170713679640633	-0.521531809369748	1	Junction
ENSG00000136960.12	chr8:119580168-119582429(-)	ENPP2	-0.184823108815762	2.9306143778288196	-3.53650257909411	0.00045598530775199696	0.0171061459422009	-0.41275946185359097	-1	Junction
ENSG00000181409.11	chr17:81127911-81128469(-)	AATK	-0.11410545021886802	3.7427259233347203	-3.5364622449189	0.00045605268655268095	0.0171061459422009	-0.5012237137007001	-1	Junction
ENSG00000100242.15	chr22:38738755-38738872(-)	SUN2	-0.123293820094622	4.45855327129718	-3.5359837215661605	0.000456852778577254	0.017131979196647	-0.5702628564223841	-1	Junction
ENSG00000075303.12	chr7:87856352-87858630(-)	SLC25A40	0.107682025258584	1.79985003471874	3.5354294288579498	0.00045778120091912697	0.0171578971517941	-0.288847618318099	1	Junction
ENSG00000198626.15	chr1:237723263-237727086(+)	RYR2	0.106228175747661	3.0396096428084802	3.5354103624912705	0.00045781316789022804	0.0171578971517941	-0.44446368159514005	1	Junction
ENSG00000163625.15	chr4:84780299-84782962(-)	WDFY3	-0.0701485009970174	3.27973690493681	-3.53535998167853	0.00045789764721959695	0.0171578971517941	-0.461902877682387	-1	Junction
ENSG00000157680.15	chr7:137656541-137678556(-)	DGKI	0.10454939096294198	2.94660730592026	3.5353048612607902	0.00045799009072170594	0.0171578971517941	-0.429643451772435	1	Junction
ENSG00000131584.18	chr1:1300203-1300508(-)	ACAP3	-0.0985428746431441	3.47515758646159	-3.53495147272703	0.000458583180865409	0.017175933235116	-0.481975217347604	-1	Junction
ENSG00000127955.15	chr7:80203833-80210968(+)	GNAI1	-0.157171027600267	3.45423346593147	-3.53462091059586	0.00045913861281283096	0.0171837408953929	-0.47714631454708395	-1	Junction
ENSG00000087086.14	chr19:48965610-48965769(+)	FTL	-0.0965791399415061	7.73887234522837	-3.5345991340827	0.000459175225240963	0.0171837408953929	-0.8575857377742689	-1	Junction
ENSG00000005893.15	chrX:120439294-120441729(-)	LAMP2	-0.151716766184133	4.207894893105459	-3.53456034440857	0.00045924044834082305	0.0171837408953929	-0.550958819495928	-1	Junction
ENSG00000177663.13	chr22:17105955-17107726(+)	IL17RA	0.134743038623053	2.5123980481743704	3.53451378293162	0.00045931875084075097	0.0171837408953929	-0.38336698617749	1	Junction
ENSG00000182670.13	chr21:37108447-37121816(+)	TTC3	0.0635516162367173	4.46959760918263	3.53449509177487	0.00045935018730281505	0.0171837408953929	-0.576722008749718	1	Junction
ENSG00000143847.15	chr1:203048715-203048917(+)	PPFIA4	-0.141779504091862	1.61209215251084	-3.5343137293852203	0.000459655323499609	0.0171887772034664	-0.261449120239225	-1	Junction
ENSG00000108960.7	chr17:55407821-55411256(-)	MMD	0.106086996840446	3.8479115058277404	3.53428225283168	0.00045970830108929404	0.0171887772034664	-0.520611954938954	1	Junction
ENSG00000188153.12	chrX:108620427-108621802(+)	COL4A5	-0.162200320488476	2.8700254554159303	-3.5340436997723903	0.00046010999120164403	0.0171992807932001	-0.41386699000676497	-1	Junction
ENSG00000134343.12	chr11:26508263-26525634(+)	ANO3	0.177316237602622	1.02268876482468	3.53387576227292	0.000460392971740816	0.0171992807932001	-0.23334296469534	1	Junction
ENSG00000129657.14	chr17:77209477-77211949(+)	SEC14L1	-0.0871428183858999	3.79481878046318	-3.53386711264951	0.000460407551071721	0.0171992807932001	-0.517696501308065	-1	Junction
ENSG00000007237.18	chr17:9917342-9918000(-)	GAS7	-0.0797025440601321	5.701979081739969	-3.5338499629137794	0.000460436459004701	0.0171992807932001	-0.684049490075468	-1	Junction
ENSG00000196305.17	chr9:92287911-92288125(-)	IARS	0.0868169408988164	3.38139795843836	3.5337353106145497	0.000460629762868139	0.0172023241741179	-0.48007361768520207	1	Junction
ENSG00000157680.15	chr7:137612405-137619823(-)	DGKI	0.192200856739592	0.411729837151557	3.53361988676289	0.00046082444436066104	0.0172054175130531	-0.19976781157235102	1	Junction
ENSG00000080608.9	chr9:2831029-2831250(-)	PUM3	0.162728031175425	0.5760185670411739	3.5333141371281402	0.000461340514467913	0.0172205058573227	-0.20112448734964497	1	Junction
ENSG00000071054.16	chr2:101790777-101823927(+)	MAP4K4	-0.105039607575529	4.40922737647754	-3.53314306467251	0.00046162950119020194	0.0172268972560314	-0.5732431887906589	-1	Junction
ENSG00000171962.17	chr17:17995112-17997459(+)	DRC3	0.48410641799604404	-1.4269856091786701	3.5330802101831003	0.000461735721674743	0.0172268972560314	-0.6766615068781421	1	Junction
ENSG00000177156.10	chr11:759058-760121(+)	TALDO1	-0.10018246679150698	3.7522371275290203	-3.53299286705594	0.00046188336456776796	0.0172282270986025	-0.515885250090433	-1	Junction
ENSG00000136867.10	chr9:113151081-113157726(+)	SLC31A2	-0.210900508103633	2.69314113649732	-3.5318659427101804	0.00046379226312610194	0.0172952351213025	-0.401085361818387	-1	Junction
ENSG00000163995.19	chr4:8009103-8029655(-)	ABLIM2	-0.152406768385228	1.3443993217246202	-3.5316968695804	0.00046407929303732997	0.017301744365358	-0.24494855203491397	-1	Junction
ENSG00000198626.15	chr1:237792324-237793866(+)	RYR2	0.111518489462573	2.7669418195238102	3.53141410939753	0.00046455969760384505	0.0173116675678332	-0.426529685054329	1	Junction
ENSG00000118160.13	chr19:47437974-47441168(-)	SLC8A2	0.157024326750032	1.02225601533651	3.5314077293114305	0.000464570542629713	0.0173116675678332	-0.226256916218609	1	Junction
ENSG00000185046.18	chr12:98773180-98781116(-)	ANKS1B	-0.0630727178494608	5.15208385376556	-3.53116113524156	0.00046498989100589804	0.0173230975984457	-0.644226175008343	-1	Junction
ENSG00000164116.16	chr4:155713584-155717158(+)	GUCY1A3	0.111279956871389	3.5736703450578795	3.53086286979769	0.000465497583525788	0.0173378125389478	-0.508553934630229	1	Junction
ENSG00000103994.16	chr15:42421989-42422500(-)	ZNF106	0.0915424856049166	3.30034785448672	3.53047326429106	0.00046616153263361797	0.0173568959660741	-0.481126098120331	1	Junction
ENSG00000107960.10	chr10:103889145-103892129(-)	OBFC1	0.142176863487147	1.0870368574937401	3.5304298224832795	0.000466235619254466	0.0173568959660741	-0.22966729993775603	1	Junction
ENSG00000061676.14	chr2:182956594-182957456(-)	NCKAP1	0.0648814523625516	4.85424118489651	3.5301837493211203	0.000466655486088671	0.0173683232875853	-0.626623411884766	1	Junction
ENSG00000146414.15	chr6:145893394-145894149(-)	SHPRH	-0.12791315146155802	2.3086503202756097	-3.5300875588090896	0.000466819709169458	0.0173702326470711	-0.35721109165672205	-1	Junction
ENSG00000170004.16	chr17:7908830-7909142(+)	CHD3	0.13293661814581098	1.5714900206193	3.52996074228727	0.000467036301817704	0.0173714907991033	-0.27438938419359	1	Junction
ENSG00000113522.13	chr5:132588090-132588686(+)	RAD50	0.0866167037091708	2.6836969722754502	3.52993552507119	0.000467079382058126	0.0173714907991033	-0.415641518008287	1	Junction
ENSG00000049759.17	chr18:58390743-58391486(+)	NEDD4L	0.10349796928462698	3.11231032562352	3.5295884772924198	0.00046767264499034697	0.0173851491880236	-0.466637144364411	1	Junction
ENSG00000161681.15	chr19:50716479-50716664(-)	SHANK1	0.310344925447274	-0.773258178704569	3.5295884669379505	0.00046767266270139103	0.0173851491880236	-0.460998399423748	1	Junction
ENSG00000122966.14	chr12:119698055-119700744(-)	CIT	0.11068721395010801	3.22838232184669	3.52941558582228	0.00046796845868452404	0.0173898881362805	-0.48049285426518606	1	Junction
ENSG00000088367.21	chr20:36194361-36195328(+)	EPB41L1	0.0817341927509598	4.79117453315573	3.5293818249060602	0.00046802624335577	0.0173898881362805	-0.623342958916806	1	Junction
ENSG00000280571.1	chr3:42786163-42794156(-)	RP4-613B23.5	0.0706684053367302	5.32914015243954	3.52916141085465	0.00046840366497552803	0.0173997087092153	-0.670013787101463	1	Junction
ENSG00000075303.12	chr7:87847123-87847852(-)	SLC25A40	0.116650196830399	1.76171059034433	3.52900377100907	0.000468673771261757	0.017405539078788	-0.304156719584781	1	Junction
ENSG00000136813.14	chr9:111362170-111363587(-)	KIAA0368	0.0885476857329492	3.95766229477202	3.52882281561818	0.00046898400716412805	0.0174110087086561	-0.550759912523842	1	Junction
ENSG00000159640.15	chr17:63482690-63483028(+)	ACE	-0.19436891754214897	0.481044492658749	-3.5287382529552698	0.00046912905012342693	0.0174110087086561	-0.215474515266435	-1	Junction
ENSG00000211445.11	chr5:151020742-151025339(+)	GPX3	0.17835932070604102	2.4462480043223698	3.5286708808958296	0.000469244637610216	0.0174110087086561	-0.39647548385546605	1	Junction
ENSG00000131584.18	chr1:1299906-1299972(-)	ACAP3	-0.105792167268731	3.55024834905546	-3.52865388625276	0.000469273798836912	0.0174110087086561	-0.5106984633813211	-1	Junction
ENSG00000170085.17	chr5:176336877-176337061(+)	SIMC1	0.201528556892903	-0.182594420729033	3.5284538028361805	0.000469617251021729	0.0174188148550877	-0.284863741772945	1	Junction
ENSG00000061676.14	chr2:182962279-182964675(-)	NCKAP1	0.0665543078712412	5.062768404895509	3.5283994030853796	0.000469710671340184	0.0174188148550877	-0.649591400159785	1	Junction
ENSG00000130402.11	chr19:38647908-38700599(+)	ACTN4	-0.0900990176342466	3.30482453603973	-3.5282418429627596	0.00046998134648075995	0.0174246518733196	-0.490022036061042	-1	Junction
ENSG00000091844.7	chr6:153024497-153026453(-)	RGS17	-0.152393099041678	1.12818257795927	-3.52796119835635	0.000470463832382134	0.0174370420422365	-0.240051588002682	-1	Junction
ENSG00000135049.15	chr9:85619132-85619214(-)	AGTPBP1	-0.10457479141675201	4.3927358732550905	-3.5279156114676296	0.00047054224942189905	0.0174370420422365	-0.5876982576818089	-1	Junction
ENSG00000198400.11	chr1:156875667-156876079(+)	NTRK1	-0.33507836294322496	-1.38409266861203	-3.5276604431400496	0.000470981407520424	0.0174480151025251	-0.689817848449053	-1	Junction
ENSG00000134444.13	chr18:62291632-62298789(+)	KIAA1468	0.101225372487645	2.2917301638641097	3.52761177289389	0.000471065215152196	0.0174480151025251	-0.37651869579457903	1	Junction
ENSG00000137942.16	chr1:93448306-93499467(+)	FNBP1L	0.0964330242064093	3.25007609162676	3.52735602364083	0.00047150583163969005	0.0174601310909907	-0.49033192736795594	1	Junction
ENSG00000102900.12	chr16:56839070-56839520(+)	NUP93	0.11607312194562801	2.15307009623812	3.52716235811607	0.00047183974423333896	0.0174682908921043	-0.35986394334214206	1	Junction
ENSG00000039319.16	chr5:80456566-80456944(+)	ZFYVE16	-0.12783418663142598	2.82354503258928	-3.5266122978418704	0.00047278935076684004	0.0174992352939628	-0.433295866854635	-1	Junction
ENSG00000168032.8	chr3:40392151-40400893(+)	ENTPD3	0.163981919163596	3.53597567137825	3.5264282350098997	0.00047310751045133605	0.0175067988441609	-0.524205799317754	1	Junction
ENSG00000108262.15	chr17:29581381-29581741(-)	GIT1	-0.0957954604981051	4.74727843069559	-3.5260382841038798	0.00047378221811363	0.0175199943579753	-0.62743682428961	-1	Junction
ENSG00000141540.10	chr17:74249400-74249935(+)	TTYH2	-0.14677379359401999	3.61942952373267	-3.5259883368620497	0.00047386870377759296	0.0175199943579753	-0.524841050740093	-1	Junction
ENSG00000112511.17	chr6:33413832-33414040(+)	PHF1	-0.110369815087407	2.2147944803729502	-3.52591938323107	0.000473988124066715	0.0175199943579753	-0.362488391104766	-1	Junction
ENSG00000163517.14	chr3:13496853-13498512(+)	HDAC11	-0.10706629197365901	3.30368505975875	-3.52590640709077	0.000474010600500063	0.0175199943579753	-0.493856769959915	-1	Junction
ENSG00000182674.5	chr8:72568314-72935934(+)	KCNB2	-0.351919888916033	-1.54151671435957	-3.52589313708274	0.000474033586984517	0.0175199943579753	-0.7603101173713019	-1	Junction
ENSG00000039319.16	chr5:80472924-80473753(+)	ZFYVE16	-0.1322795496808	3.62933584158052	-3.5257790788726	0.00047423120318664696	0.017523087876576002	-0.5246119842287	-1	Junction
ENSG00000105376.4	chr19:10291810-10292034(+)	ICAM5	-0.150750742765634	2.26843582027101	-3.5249953935519702	0.000475591096823459	0.0175691163469905	-0.37813449786277004	-1	Junction
ENSG00000129925.10	chr16:375436-376135(-)	TMEM8A	-0.13252206570761602	1.8956790761050701	-3.52490464768035	0.000475748799732095	0.0175707224775005	-0.32164955693883396	-1	Junction
ENSG00000146063.18	chr5:181230840-181232658(+)	TRIM41	-0.124955354191589	2.24624896693145	-3.52481417369856	0.00047590607888842	0.0175723121903531	-0.368076850432132	-1	Junction
ENSG00000143669.13	chr1:235724181-235728075(-)	LYST	0.115439772414786	1.7858949453129098	3.52459520427496	0.000476286934928209	0.0175784382957289	-0.318271791110941	1	Junction
ENSG00000027075.13	chr14:61449253-61450841(+)	PRKCH	0.15476809079058	2.04544381945458	3.52458738426881	0.00047630054163236204	0.0175784382957289	-0.35677553780636206	1	Junction
ENSG00000123643.12	chr5:151463644-151464513(+)	SLC36A1	0.255518722611925	-0.6750605698990839	3.52430554233751	0.00047679118581638095	0.0175923252958035	-0.450387347872461	1	Junction
ENSG00000077235.17	chr16:27488416-27488553(-)	GTF3C1	0.0855252084323281	3.12772419194451	3.52421800349517	0.00047694367401366505	0.0175937315719789	-0.48810252110070795	1	Junction
ENSG00000116675.15	chr1:65365935-65366047(+)	DNAJC6	-0.0899026394414307	5.34649547973941	-3.5239289278749504	0.00047744755348855705	0.017603839981209	-0.6833277929064431	-1	Junction
ENSG00000156299.13	chr21:31195306-31202907(-)	TIAM1	-0.12762329282860999	3.12367220973536	-3.5239285071969197	0.00047744828712358603	0.017603839981209	-0.478973183198176	-1	Junction
ENSG00000198920.9	chr17:6596344-6599236(-)	KIAA0753	0.13803270095048498	1.01050272893354	3.52385232439799	0.00047758116235786796	0.017603839981209	-0.242071893828187	1	Junction
ENSG00000204843.12	chr2:74372949-74377431(-)	DCTN1	-0.16993920195092	1.51424497130835	-3.52379827008326	0.00047767546290633094	0.017603839981209	-0.28099879893588	-1	Junction
ENSG00000185274.11	chr7:71421106-71571284(+)	WBSCR17	0.12468366390044501	2.2443387694786603	3.5234825512660803	0.00047822659916161203	0.0176189317459292	-0.390478473793439	1	Junction
ENSG00000103544.14	chr16:19627806-19628636(+)	C16orf62	-0.077253071759287	3.25278615698101	-3.5234324854576804	0.000478314051493583	0.0176189317459292	-0.497249695124566	-1	Junction
ENSG00000204217.12	chr2:202519053-202520086(+)	BMPR2	0.0902509577489331	3.16971467432014	3.52315043836791	0.000478806996472208	0.0176299682575619	-0.494240825032446	1	Junction
ENSG00000196562.14	chr20:47677135-47678675(-)	SULF2	0.14116021390861702	1.80297856493398	3.5231299125279802	0.00047884288886782694	0.0176299682575619	-0.327135141943401	1	Junction
ENSG00000145147.19	chr4:20541620-20542493(+)	SLIT2	0.134224533818131	1.8121198346593899	3.5230085447033597	0.000479055169538165	0.017633563401342	-0.33496979462500603	1	Junction
ENSG00000154642.10	chr21:17818326-17819302(-)	C21orf91	-0.20769134574811898	1.564201290287	-3.52277435855838	0.000479465026311322	0.0176444276728084	-0.29495962984235996	-1	Junction
ENSG00000115234.10	chr2:27375710-27375845(+)	SNX17	-0.08012275270100999	3.1465013377594704	-3.5226961740124905	0.000479601932720092	0.0176452445110424	-0.488909371660144	-1	Junction
ENSG00000119703.13	chr14:75071397-75077531(+)	ZC2HC1C	0.308034578782953	-1.0993778968321601	3.52259779462694	0.00047977425366614807	0.0176473635988033	-0.641928068870839	1	Junction
ENSG00000183091.19	chr2:151664864-151665332(-)	NEB	-0.325926100023748	-0.49488429846560905	-3.52242280225705	0.000480080912910401	0.0176501325058859	-0.41906804114170393	-1	Junction
ENSG00000109736.14	chr4:2930954-2931060(-)	MFSD10	-0.195157280093934	0.42934621439719395	-3.52239737824112	0.000480125481603539	0.0176501325058859	-0.244965334517642	-1	Junction
ENSG00000187514.15	chr2:231711420-231711889(+)	PTMA	-0.0869997203876775	6.9465097397779	-3.52235843562025	0.00048019375613283	0.0176501325058859	-0.8289645328021128	-1	Junction
ENSG00000083067.22	chr9:70784280-70811169(-)	TRPM3	0.39604562124220793	-1.2027814128698702	3.5220944122066498	0.00048065688401734504	0.0176629348265571	-0.684207531638931	1	Junction
ENSG00000119048.7	chr5:134376695-134380718(+)	UBE2B	0.0854716887320801	3.13466402662022	3.5219308187861498	0.000480944055811546	0.01766926663129	-0.490810827745872	1	Junction
ENSG00000143603.18	chr1:154715004-154725915(-)	KCNN3	0.12396817470120199	2.76703807409329	3.52160790134905	0.00048151137651279805	0.0176838091949993	-0.455248061015706	1	Junction
ENSG00000170004.16	chr17:7889777-7890570(+)	CHD3	0.14460890435933302	2.2407088883849	3.52157465883482	0.000481569814515535	0.0176838091949993	-0.388318147554044	1	Junction
ENSG00000177542.10	chr11:792069-792141(-)	SLC25A22	-0.161927240489672	1.3492356068083302	-3.52133918703128	0.000481983947562305	0.017694792537893002	-0.274632103601177	-1	Junction
ENSG00000155052.14	chr2:124773018-124789901(+)	CNTNAP5	-0.135934246922099	1.71950586867015	-3.52112802076658	0.00048235561715773097	0.0177031060113855	-0.31588621328630395	-1	Junction
ENSG00000137106.17	chr9:37428573-37429731(+)	GRHPR	-0.10322202034156	3.16533457723181	-3.52107977673858	0.000482440568176355	0.0177031060113855	-0.49457393319970505	-1	Junction
ENSG00000065054.13	chr16:2036999-2037537(+)	SLC9A3R2	-0.13944647342897598	2.55892672509799	-3.5210135074662996	0.000482557281980466	0.0177031657287491	-0.422784312886497	-1	Junction
ENSG00000166257.8	chr11:123633777-123634120(-)	SCN3B	0.13062712151102399	1.91518356051092	3.52075762664923	0.000483008188857462	0.0177154827494037	-0.3652696020984051	1	Junction
ENSG00000143858.11	chr1:202604622-202605594(-)	SYT2	0.14363347370771398	1.9597941033880701	3.52059011548589	0.000483303586549386	0.0177220915854492	-0.37915027544564894	1	Junction
ENSG00000119314.15	chr9:112231414-112232098(-)	PTBP3	0.11810052437313	1.75093058550185	3.5205225343650697	0.000483422810413764	0.017722238754027002	-0.33072470875202103	1	Junction
ENSG00000183091.19	chr2:151554026-151554930(-)	NEB	-0.340989558955473	-0.935177223266668	-3.5203539141483198	0.00048372040343025197	0.017725346447842	-0.590236492724479	-1	Junction
ENSG00000134138.19	chr15:36950401-37036813(-)	MEIS2	0.0915653534024839	4.24196400830432	3.5202960862097696	0.000483822501807357	0.017725346447842	-0.6079303393183729	1	Junction
ENSG00000123352.17	chr12:49524897-49525943(+)	SPATS2	0.140048356242794	1.3269755450482499	3.5202786597664	0.000483853273099226	0.017725346447842	-0.28009497258084903	1	Junction
ENSG00000151090.17	chr3:24133463-24143500(-)	THRB	-0.131056211261811	2.3248812649315	-3.51987299817994	0.00048457010088571794	0.017744760201255	-0.399415552306513	-1	Junction
ENSG00000140396.12	chr8:70163567-70166565(-)	NCOA2	0.0878648272068132	2.34903964867009	3.5198450267414803	0.00048461956468449696	0.017744760201255	-0.40855805054994104	1	Junction
ENSG00000109339.18	chr4:86159468-86194308(-)	MAPK10	0.0809836867025392	3.1876549413855804	3.5197829898275	0.00048472928565365496	0.017744760201255	-0.504816215233308	1	Junction
ENSG00000154582.16	chr8:73946821-73955910(-)	TCEB1	0.0727389954639612	3.6328663021126095	3.5194922756942497	0.00048524376427324197	0.0177593676039332	-0.5500418198113051	1	Junction
ENSG00000131626.16	chr11:70330320-70331959(+)	PPFIA1	0.0907282592642866	2.40951759418116	3.5188740138312204	0.000486339606551773	0.0177925401126891	-0.417282052915724	1	Junction
ENSG00000163013.11	chr2:73266683-73268725(-)	FBXO41	-0.150697900513052	1.8758838947359397	-3.5188504151387994	0.00048638148008358603	0.0177925401126891	-0.34360226669151694	-1	Junction
ENSG00000008277.14	chr7:88149058-88150980(+)	ADAM22	0.0949636783995938	2.6636141771115	3.51873275114723	0.00048659031351096905	0.0177959474502674	-0.452454047686489	1	Junction
ENSG00000139629.15	chr12:51355959-51357348(-)	GALNT6	-0.321907539703518	-0.50742736655832	-3.5184356215740697	0.00048711804134416906	0.0178096343914435	-0.3660250429138979	-1	Junction
ENSG00000111912.19	chr6:125889982-125890641(+)	NCOA7	0.08042224842019399	3.30036001145576	3.5183032244319303	0.000487353362674946	0.0178096343914435	-0.522140226127044	1	Junction
ENSG00000196961.12	chr19:49798953-49799326(+)	AP2A1	0.0846278437884063	3.16103744121917	3.51828566495741	0.00048738458069926905	0.0178096343914435	-0.511058546165958	1	Junction
ENSG00000184588.17	chr1:65993143-66247459(+)	PDE4B	-0.13845026638132402	1.84888205844311	-3.5182614318823497	0.00048742766642598495	0.0178096343914435	-0.339325550797317	-1	Junction
ENSG00000075420.12	chr3:172310882-172328951(+)	FNDC3B	0.212091703717038	-0.0893706611073321	3.51810503634072	0.00048770581909442695	0.017815565809119	-0.314955383596654	1	Junction
ENSG00000204590.12	chr6:30547275-30547351(-)	GNL1	-0.0747738943488841	3.98141085387414	-3.5178038848632003	0.000488241841812564	0.0178309119935465	-0.589539073673912	-1	Junction
ENSG00000251322.7	chr22:50703936-50704165(+)	SHANK3	-0.112093297912002	3.5212282604863296	-3.51758627081568	0.000488629518615708	0.0178356443767919	-0.543364360648767	-1	Junction
ENSG00000146122.16	chr6:39901473-39901812(+)	DAAM2	-0.13157146447433699	3.71576112306108	-3.51754706745423	0.000488699389561789	0.0178356443767919	-0.5613491971257071	-1	Junction
ENSG00000160255.17	chr21:44889496-44889977(-)	ITGB2	-0.279188721767443	0.23123286243216395	-3.5175359162538795	0.0004887192657121901	0.0178356443767919	-0.261643683148855	-1	Junction
ENSG00000065989.15	chr19:10458103-10459399(+)	PDE4A	0.173313459587662	0.7954953762619721	3.5173058757055005	0.000489129464056521	0.0178463804099844	-0.25419070537655103	1	Junction
ENSG00000167434.9	chr17:60155368-60156559(+)	CA4	-0.33988567231752	-0.7171733935207221	-3.51678076074149	0.000490067034387647	0.0178763484858145	-0.512672043280316	-1	Junction
ENSG00000091844.7	chr6:153026544-153043899(-)	RGS17	-0.16207011548929998	0.919399714012515	-3.51647903299913	0.000490606517265908	0.0178917846179299	-0.262761077064043	-1	Junction
ENSG00000184014.7	chr11:9144279-9144994(-)	DENND5A	-0.0765155237359718	4.30487907561671	-3.5162543135483904	0.000491008672140233	0.0179022064451224	-0.622027207365133	-1	Junction
ENSG00000078114.18	chr10:20897030-20899377(-)	NEBL	0.10467245809186099	2.39219195004176	3.51599874297638	0.0004914664128484231	0.0179081662522777	-0.421069315691236	1	Junction
ENSG00000144724.19	chr3:62262895-62267409(+)	PTPRG	0.10682917425588799	2.25329796811732	3.5159866360969003	0.000491488106831948	0.0179081662522777	-0.40834086545526105	1	Junction
ENSG00000115252.18	chr2:182147153-182185891(-)	PDE1A	-0.348820819848081	-0.0214580888365917	-3.5159680621865896	0.0004915213906524719	0.0179081662522777	-0.302470674909909	-1	Junction
ENSG00000122692.8	chr9:33071893-33073595(-)	SMU1	-0.0723332478211615	3.40205635849853	-3.5156785455390605	0.0004920404675943321	0.0179228332767459	-0.5389793268452829	-1	Junction
ENSG00000169375.15	chr15:75394864-75396257(-)	SIN3A	-0.10633642708553201	1.94913440927031	-3.5151841021660797	0.000492928146308005	0.0179474711759399	-0.3646135868625379	-1	Junction
ENSG00000105426.15	chr19:5258128-5260804(-)	PTPRS	-0.187972051944433	0.7657480013518541	-3.5151717250385297	0.00049295038630135	0.0179474711759399	-0.259115030529292	-1	Junction
ENSG00000127241.16	chr3:187251753-187253167(-)	MASP1	0.267560466651248	0.7843560750838621	3.5151069004916202	0.000493066882428228	0.0179474711759399	-0.26305968021228304	1	Junction
ENSG00000123636.17	chr2:159350358-159373044(-)	BAZ2B	0.0847645325387441	3.64581091653683	3.51496759943983	0.000493317307413924	0.0179486576948363	-0.5684763449981479	1	Junction
ENSG00000186472.19	chr7:82805830-82822494(-)	PCLO	0.189349876677964	0.436099900880024	3.5149589592416297	0.0004933328440355469	0.0179486576948363	-0.25854506075157696	1	Junction
ENSG00000122705.16	chr9:36197589-36198978(+)	CLTA	-0.0709690528810351	3.52663654896267	-3.51454450495934	0.000494078645193367	0.0179676625201021	-0.556133014207227	-1	Junction
ENSG00000080200.9	chr3:97915737-97933693(+)	CRYBG3	0.109632482404012	2.1924817147723896	3.51453885569647	0.000494088818202711	0.0179676625201021	-0.40492176983221	1	Junction
ENSG00000151572.16	chr12:101094293-101096535(+)	ANO4	-0.192928200103205	0.6509906053742309	-3.5142493013145093	0.000494610501022716	0.0179823824910941	-0.260728010231976	-1	Junction
ENSG00000159314.11	chr17:45403710-45404028(-)	ARHGAP27	-0.138706398665749	1.46658008094724	-3.51407898938598	0.0004949175885295281	0.0179858032030609	-0.307383672413804	-1	Junction
ENSG00000151572.16	chr12:100901841-100922225(+)	ANO4	-0.20097232308151997	0.573946253515246	-3.5140674307366497	0.0004949384362656071	0.0179858032030609	-0.263290136810017	-1	Junction
ENSG00000086570.12	chr5:151529393-151531586(-)	FAT2	0.51179097631158	-1.7233264234039098	3.51392106175644	0.000495202505531913	0.0179911491292977	-0.886898259680436	1	Junction
ENSG00000054690.13	chr14:67569217-67569920(+)	PLEKHH1	-0.17619401510128896	2.30071801040509	-3.5138384100261897	0.000495351678598181	0.0179923192350331	-0.413609060910582	-1	Junction
ENSG00000064607.16	chr19:18993741-18994365(-)	SUGP2	0.14803479599915803	1.1777754088793502	3.51363837515171	0.000495712883469148	0.0179972592892482	-0.291823484609011	1	Junction
ENSG00000125970.11	chr20:34073636-34073818(+)	RALY	-0.121037981069466	2.3291796734001897	-3.51363350468747	0.000495721681186702	0.0179972592892482	-0.41825694138432706	-1	Junction
ENSG00000137822.12	chr15:43377904-43380083(+)	TUBGCP4	0.13262402481127	1.64555698559205	3.51339457395567	0.000496153450994562	0.0180086844264366	-0.3402507270861839	1	Junction
ENSG00000085831.15	chr1:51305147-51305976(-)	TTC39A	0.22862848889503098	-0.346098758605388	3.51332488890423	0.0004962794445882861	0.0180090081537611	-0.339281684132864	1	Junction
ENSG00000048707.13	chr1:12369703-12373749(+)	VPS13D	0.0956390226166785	2.42720098617755	3.51321030290248	0.000496486686166577	0.018012279363107	-0.439794241280223	1	Junction
ENSG00000151693.9	chr2:9401397-9403252(+)	ASAP2	-0.123977908110006	2.30800601896291	-3.5129126494888196	0.000497025404221433	0.0180248000640345	-0.42089398229627506	-1	Junction
ENSG00000061676.14	chr2:182926906-182928116(-)	NCKAP1	0.0696547716173651	5.04683707459958	3.51284757023745	0.000497143262973391	0.0180248000640345	-0.700938379300828	1	Junction
ENSG00000147044.20	chrX:41534959-41542690(-)	CASK	0.139222572797705	1.02781361847621	3.5128254459606003	0.00049718333607475	0.0180248000640345	-0.294887533772274	1	Junction
ENSG00000182670.13	chr21:37124743-37126079(+)	TTC3	0.0576937820609015	4.99879189633788	3.51255396881136	0.000497675301515827	0.0180359031808945	-0.6955696697523079	1	Junction
ENSG00000135905.18	chr2:224841897-224844752(-)	DOCK10	-0.127247950599832	2.2937188966234903	-3.5125270568878104	0.0004977240955819731	0.0180359031808945	-0.41662956951423297	-1	Junction
ENSG00000065833.8	chr6:83346335-83352063(-)	ME1	0.11606630530166699	2.5978729108875	3.5123898004567597	0.000497973025184058	0.0180406737161888	-0.46150972511973404	1	Junction
ENSG00000005379.15	chr17:58305644-58305832(-)	TSPOAP1	-0.106331446708578	3.46348792834157	-3.5122608615885498	0.00049820697613345	0.0180448994828651	-0.5573487526998989	-1	Junction
ENSG00000241399.6	chr2:159783470-159798131(-)	CD302	0.22777165954569198	0.160618097061349	3.5121161437989104	0.0004984696794243781	0.0180501644155967	-0.287614004546271	1	Junction
ENSG00000135916.15	chr2:230875809-230876856(+)	ITM2C	0.0936203394060007	6.62612538382004	3.51160666705648	0.000499395554475166	0.0180766484660202	-0.84090751591719	1	Junction
ENSG00000179364.13	chr14:105382914-105383358(+)	PACS2	-0.0855250904055495	3.5233751151929997	-3.5115843839940797	0.0004994360863356799	0.0180766484660202	-0.56555275178492	-1	Junction
ENSG00000103184.11	chr16:5000744-5000854(+)	SEC14L5	-0.14036276384171803	2.26728054808655	-3.51100561834716	0.000500489913607114	0.0181105295132003	-0.420784125645079	-1	Junction
ENSG00000138641.15	chr4:88670024-88670138(+)	HERC3	0.103069489840468	2.7885635881304403	3.5108862951218396	0.000500707438200009	0.0181141396239691	-0.492480482951887	1	Junction
ENSG00000147251.15	chrX:118590303-118593213(+)	DOCK11	0.142628354517825	1.6906352815578	3.51024723217928	0.000501873948094157	0.0181520714943766	-0.362179879144589	1	Junction
ENSG00000164418.19	chr6:101622117-101626379(+)	GRIK2	0.119872508711733	1.77658254574285	3.50994724561109	0.00050242240374815	0.0181644592584819	-0.36502436118962295	1	Junction
ENSG00000079805.16	chr19:10795440-10797379(+)	DNM2	-0.140120024405727	2.30918582294918	-3.50993072771062	0.000502452619176601	0.0181644592584819	-0.426343441466255	-1	Junction
ENSG00000145794.16	chr5:127398797-127402545(+)	MEGF10	-0.105617772337917	2.77763737339596	-3.50972172685528	0.000502835081683354	0.0181707886598504	-0.48949934723817795	-1	Junction
ENSG00000197724.10	chr9:93667241-93673584(+)	PHF2	-0.140046534793697	1.0772265725507801	-3.5096903623777904	0.000502892500827719	0.0181707886598504	-0.28726813878208896	-1	Junction
ENSG00000058335.15	chr15:79035211-79046745(-)	RASGRF1	0.19397842815087898	0.9081847043921558	3.50964143880277	0.000502982077774373	0.0181707886598504	-0.283819763024026	1	Junction
ENSG00000066468.21	chr10:121517464-121519978(-)	FGFR2	-0.128242546376264	3.1800959051352997	-3.50955291151247	0.000503144205372459	0.0181708793023501	-0.533710884762349	-1	Junction
ENSG00000137815.14	chr15:41453049-41457671(+)	RTF1	0.10893737824577199	1.8321532942611	3.50951107523341	0.000503220840747676	0.0181708793023501	-0.3752521365115179	1	Junction
ENSG00000163629.12	chr4:86775653-86780401(+)	PTPN13	0.130342387843168	1.78777165848582	3.5094224291527403	0.000503383258061512	0.0181724782143422	-0.36830194975534203	1	Junction
ENSG00000108106.13	chr19:55401763-55404287(-)	UBE2S	-0.0929293782697734	2.6696861728092003	-3.5090867712071097	0.000503998695168028	0.0181904268616194	-0.47771805679481394	-1	Junction
ENSG00000022267.16	chrX:136169981-136206406(+)	FHL1	0.0953677701230184	3.12610899659263	3.5088633204797404	0.000504408787983067	0.0182009574974185	-0.537840988505066	1	Junction
ENSG00000196159.11	chr4:125452811-125463562(+)	FAT4	-0.314020782434636	-1.0419085356593	-3.50873567544942	0.000504643191451225	0.0182051451512628	-0.679294683165579	-1	Junction
ENSG00000223865.10	chr6:33080535-33080671(+)	HLA-DPB1	0.507403831124348	-1.1210744083359299	3.50840533652505	0.0005052502892935161	0.0182227727433939	-0.6121830377222349	1	Junction
ENSG00000170271.10	chr5:154820473-154821259(-)	FAXDC2	-0.153779490715475	3.05626251248506	-3.5081838573485102	0.000505657707107007	0.0182298419916356	-0.5247516852427999	-1	Junction
ENSG00000163072.15	chr2:168860910-168861959(+)	NOSTRIN	-0.255627420870026	-0.0258430375548659	-3.50816994258219	0.000505683314014686	0.0182298419916356	-0.34170567746482394	-1	Junction
ENSG00000027075.13	chr14:61485657-61529074(+)	PRKCH	0.14507091302816802	1.98094897466999	3.5080585374855	0.0005058883730803491	0.0182329613376487	-0.40186682900084003	1	Junction
ENSG00000126583.10	chr19:53898629-53900232(+)	PRKCG	-0.154613359981861	2.50646891690874	-3.5079756880499797	0.000506040921300638	0.0182341870974632	-0.46901265464389397	-1	Junction
ENSG00000061676.14	chr2:182986228-182989029(-)	NCKAP1	0.0685054118243425	4.618541317200981	3.50753789876727	0.000506847724885346	0.0182589815645172	-0.681958837024277	1	Junction
ENSG00000151948.11	chr12:128927155-128945325(+)	GLT1D1	0.0998787616664641	2.47580388216879	3.50746199305642	0.0005069877342270889	0.0182597490558375	-0.464812910148221	1	Junction
ENSG00000146122.16	chr6:39891723-39896811(+)	DAAM2	-0.127229459657596	3.8741366999252405	-3.5069704201035696	0.0005078953253448559	0.0182850131078388	-0.612307486576975	-1	Junction
ENSG00000184613.10	chr12:44523485-44532580(-)	NELL2	0.123457539013735	3.18695838565192	3.5069239696995895	0.000507981165312489	0.0182850131078388	-0.553516560683651	1	Junction
ENSG00000100842.12	chr14:23360282-23360554(-)	EFS	-0.20358235546742898	0.9645134017963142	-3.50682455547194	0.0005081649276252441	0.0182850131078388	-0.29187616364451197	-1	Junction
ENSG00000099899.14	chr22:20114686-20114760(-)	TRMT2A	-0.126361853260432	1.6406484609802903	-3.5067608335410396	0.000508282747200729	0.0182850131078388	-0.352734051841652	-1	Junction
ENSG00000134490.13	chr18:23373764-23377645(-)	TMEM241	0.17419761878424697	0.439333323315124	3.5067604030195803	0.000508283543306476	0.0182850131078388	-0.285208050350273	1	Junction
ENSG00000140563.14	chr15:94399996-94401899(+)	MCTP2	0.3469308220023499	-1.02037797125352	3.5063097597997097	0.000509117497783991	0.0183107316101525	-0.569134009850195	1	Junction
ENSG00000198838.13	chr15:33773616-33780210(+)	RYR3	0.10809319411451901	2.61004967118575	3.5058010313137697	0.000510060482869326	0.0183398520090405	-0.488445226268308	1	Junction
ENSG00000117408.10	chr1:43967020-43967314(+)	IPO13	-0.0953569499849108	3.24001919496787	-3.50574436484203	0.0005101656216264209	0.0183398520090405	-0.554341750358942	-1	Junction
ENSG00000133030.19	chr17:17126854-17131616(+)	MPRIP	0.0541045700459098	5.29686390440199	3.5055662113492296	0.000510496299080804	0.0183474516836693	-0.7450800563733541	1	Junction
ENSG00000114757.18	chr3:179880124-179887672(-)	PEX5L	-0.13386950314210902	3.1717369896771497	-3.5054818436754305	0.00051065296710157	0.0183487952965193	-0.5444870183372721	-1	Junction
ENSG00000071054.16	chr2:101865037-101866430(+)	MAP4K4	-0.14755728836306198	2.0868461226423998	-3.50509025170013	0.0005113807299507201	0.0183674924720832	-0.40932025916478	-1	Junction
ENSG00000182606.14	chr3:42087401-42125419(+)	TRAK1	0.135025239315687	1.1578671082675702	3.50507337005048	0.000511412125843863	0.0183674924720832	-0.312064427389602	1	Junction
ENSG00000276234.4	chr17:37474630-37476796(+)	TADA2A	0.115788612461474	1.4791273198892099	3.50484699500534	0.000511833304442297	0.0183783282109795	-0.346470203461209	1	Junction
ENSG00000160179.18	chr21:42291193-42291497(+)	ABCG1	-0.131167010052587	2.1001992249384	-3.50471303860998	0.0005120826878063139	0.0183829917040388	-0.418390493821053	-1	Junction
ENSG00000088367.21	chr20:36178673-36182271(+)	EPB41L1	0.0747212409116246	4.8729893371421795	3.5046393982746697	0.0005122198306628519	0.0183835099149253	-0.7128155609551651	1	Junction
ENSG00000100473.15	chr14:30875299-30877571(+)	COCH	0.288504763598951	-0.40360862371988604	3.5045769582397	0.000512336141753841	0.0183835099149253	-0.337271591078666	1	Junction
ENSG00000197892.12	chr8:29180239-29181918(-)	KIF13B	-0.118078917104292	2.7346922547851302	-3.5041953758778703	0.0005130474771408719	0.0184047407115659	-0.499534127144159	-1	Junction
ENSG00000059915.16	chr10:102412228-102412380(-)	PSD	-0.128319590692031	3.58888313067529	-3.50379806041442	0.000513789123894396	0.0184201080396169	-0.5964207864923511	-1	Junction
ENSG00000275023.4	chr17:38717954-38719516(+)	MLLT6	-0.09355861643065899	2.68423669646408	-3.50374191938847	0.000513894000100021	0.0184201080396169	-0.49827311422505394	-1	Junction
ENSG00000135636.13	chr2:71664439-71665161(+)	DYSF	-0.199999839288911	1.81875208634126	-3.5037221140869397	0.00051393100286592	0.0184201080396169	-0.3845912756948329	-1	Junction
ENSG00000102900.12	chr16:56836718-56837607(+)	NUP93	0.107730860013142	2.4146208045852102	3.5037093547025098	0.0005139548428801281	0.0184201080396169	-0.471383787959311	1	Junction
ENSG00000134318.13	chr2:11201414-11202051(-)	ROCK2	0.0727608115108751	3.92935047965572	3.50350210125594	0.0005143422263595809	0.0184296978732268	-0.6357468251904721	1	Junction
ENSG00000119698.11	chr14:94234670-94237564(+)	PPP4R4	0.13846186491195903	1.8300706847046102	3.50326100293359	0.000514793214102892	0.0184378061673141	-0.4077850587213	1	Junction
ENSG00000154803.12	chr17:17221629-17222500(-)	FLCN	-0.12737635086549098	2.37096559743082	-3.5031180885167097	0.000515060718086108	0.0184378061673141	-0.45959111086155496	-1	Junction
ENSG00000085831.15	chr1:51288281-51288838(-)	TTC39A	0.244913896130089	-0.4101998189325179	3.50308527627433	0.000515122153660388	0.0184378061673141	-0.394987728176975	1	Junction
ENSG00000130962.17	chrX:37386690-37406208(+)	PRRG1	-0.221168037765562	0.484572377087634	-3.5030797085830097	0.000515132578935153	0.0184378061673141	-0.302069630200801	-1	Junction
ENSG00000135439.11	chr12:57727583-57727680(-)	AGAP2	-0.12234755431750902	5.03429555890772	-3.50306088516873	0.000515167826472395	0.0184378061673141	-0.7285884829275558	-1	Junction
ENSG00000033122.18	chr1:70018819-70021004(+)	LRRC7	0.109176022799269	3.5002954407179905	3.50299453703187	0.0005152920838036309	0.0184379634312848	-0.5964186568956761	1	Junction
ENSG00000065054.13	chr16:2029783-2036323(+)	SLC9A3R2	-0.167755750197711	1.0317507344122199	-3.50268345863107	0.000515875048079726	0.0184545300629916	-0.3073844416648919	-1	Junction
ENSG00000007202.14	chr17:28638643-28639314(-)	KIAA0100	0.0790006532614056	3.36401033089283	3.50237192462569	0.000516459484658499	0.0184711416478943	-0.584920514564175	1	Junction
ENSG00000172671.19	chr10:45652034-45663541(-)	ZFAND4	0.286639847724976	-0.7803211786853941	3.5021960062115403	0.00051678978058176	0.0184786582979984	-0.565626561591077	1	Junction
ENSG00000059758.7	chr12:96295123-96297269(-)	CDK17	0.0709252299115073	4.42845257950919	3.50198887883586	0.000517178926328277	0.0184882752364506	-0.683446492419498	1	Junction
ENSG00000162688.16	chr1:99910848-99912404(+)	AGL	0.125417871807378	1.66399643544825	3.50184375362068	0.000517451747315203	0.0184937302580765	-0.379406276862933	1	Junction
ENSG00000178127.12	chr18:9102798-9117837(+)	NDUFV2	0.0646585942372337	4.40700665569217	3.5012599360208703	0.0005185506276121321	0.0185283128863199	-0.684823643939285	1	Junction
ENSG00000197892.12	chr8:29127269-29130532(-)	KIF13B	-0.116922810133765	2.5702356972229303	-3.5012017508682103	0.000518660265161668	0.0185283128863199	-0.48937687198150703	-1	Junction
ENSG00000122966.14	chr12:119718410-119718698(-)	CIT	0.125577910519873	3.18230803284015	3.50105699220109	0.00051893312621433	0.018533445139306	-0.5707531737924739	1	Junction
ENSG00000173166.17	chr2:203460029-203461248(-)	RAPH1	0.161474215497002	0.9258090534418209	3.5009977146467994	0.000519044899464524	0.018533445139306	-0.310454620925209	1	Junction
ENSG00000204186.7	chr2:206297374-206304716(+)	ZDBF2	0.112489033993789	2.4599266112862797	3.5009172429217004	0.000519196672312496	0.0185345621068623	-0.48577833638576	1	Junction
ENSG00000250722.5	chr5:42804774-42806895(-)	SEPP1	-0.152785197162705	5.54631011102427	-3.50070219765598	0.000519602459959638	0.0185386221168481	-0.779272348644353	-1	Junction
ENSG00000150787.7	chr11:112228674-112230625(+)	PTS	0.1225652743437	1.57255651274645	3.50067952094598	0.0005196452679123911	0.0185386221168481	-0.376915364817195	1	Junction
ENSG00000145632.14	chr5:58455780-58456025(-)	PLK2	0.10152183286695099	4.40593390019675	3.5006653845366205	0.000519671955584911	0.0185386221168481	-0.687673625355298	1	Junction
ENSG00000110076.18	chr11:64652155-64653695(-)	NRXN2	0.167222640045023	0.796135776747983	3.50049136424262	0.0005200005879878781	0.0185460446202725	-0.306652265131193	1	Junction
ENSG00000100605.16	chr14:92958367-92958923(-)	ITPK1	-0.326826487611223	-0.9044431599465521	-3.50032458675839	0.000520315725033909	0.0185529824764351	-0.5884066208792409	-1	Junction
ENSG00000197140.14	chr8:39149868-39151376(+)	ADAM32	0.194397054800351	0.19479395789152898	3.5002443925388302	0.000520467320913013	0.0185537029179039	-0.328264665476752	1	Junction
ENSG00000198898.12	chr7:116912141-116916059(+)	CAPZA2	0.0688366028943584	4.458499847069	3.5001863007776497	0.0005205771610185151	0.0185537029179039	-0.6923726647270121	1	Junction
ENSG00000080815.18	chr14:73211943-73217125(+)	PSEN1	-0.10313952890083	3.19799850165883	-3.49998550297998	0.000520956997286729	0.0185629395662801	-0.568728903894821	-1	Junction
ENSG00000122966.14	chr12:119785066-119803205(-)	CIT	0.104289865597144	4.1858604862303705	3.49980762598531	0.000521293692347449	0.0185706350683989	-0.670899730037433	1	Junction
ENSG00000186522.14	chr2:109593120-109613797(-)	SEPT10	-0.263331274444934	-0.17929997763673602	-3.4994329469146095	0.000522003571141292	0.018591618275251	-0.390098255398339	-1	Junction
ENSG00000155849.15	chr7:37096728-37133129(-)	ELMO1	-0.11796634696999099	2.7940719864898904	-3.4992374846719403	0.000522374258996485	0.0186005139791977	-0.5218619435915021	-1	Junction
ENSG00000205339.9	chr11:9417149-9420410(+)	IPO7	0.0737767607519239	3.6444663022904504	3.49914525466323	0.0005225492557581731	0.0186024390805371	-0.620738266900595	1	Junction
ENSG00000244274.7	chr20:45408278-45408459(+)	DBNDD2	-0.33348193788278496	0.272641944605976	-3.4989039870489598	0.000523007295202918	0.0186141439887134	-0.314015371937226	-1	Junction
ENSG00000172508.10	chr11:67418521-67418755(+)	CARNS1	-0.20234264573529395	2.09182263196419	-3.49871884931737	0.0005233590284317059	0.0186141439887134	-0.43794193482285	-1	Junction
ENSG00000166068.12	chr15:38322410-38324762(+)	SPRED1	-0.0934720904995187	3.53826669580998	-3.4987023098429195	0.000523390461657854	0.0186141439887134	-0.607210336778923	-1	Junction
ENSG00000166971.16	chr16:53495327-53498390(-)	AKTIP	-0.0844474813203216	2.624024009537	-3.49869570719927	0.000523403010457476	0.0186141439887134	-0.505996051144012	-1	Junction
ENSG00000186417.13	chr15:51401744-51404276(+)	GLDN	-0.249429628498085	2.0190503580176	-3.49865357427472	0.0005234830937440219	0.0186141439887134	-0.42821058160514397	-1	Junction
ENSG00000173175.14	chr3:123325463-123327617(-)	ADCY5	0.085397386694869	5.38637022178837	3.4984528611392998	0.0005238647525172191	0.0186191757691363	-0.778688178766258	1	Junction
ENSG00000184144.10	chr1:205059683-205061244(+)	CNTN2	-0.12932069151876902	3.97026800427819	-3.4983986125868	0.000523967951567179	0.0186191757691363	-0.6497414852379431	-1	Junction
ENSG00000198626.15	chr1:237511792-237530426(+)	RYR2	0.10535647369245499	3.70820571209463	3.4983662821085604	0.00052402946409086	0.0186191757691363	-0.633021374771136	1	Junction
ENSG00000129493.14	chr14:31344066-31345086(-)	HEATR5A	-0.13943813835494198	1.3774220994974398	-3.49832460640069	0.000524108766977801	0.0186191757691363	-0.34932784249704696	-1	Junction
ENSG00000135905.18	chr2:224849600-224852376(-)	DOCK10	-0.127781071989126	2.3224441590595095	-3.4982287429827594	0.0005242912239180111	0.018621357081318003	-0.46770752971163104	-1	Junction
ENSG00000066933.15	chr15:71893779-71897460(-)	MYO9A	0.0775883716467704	3.37704706021306	3.4981256217177004	0.0005244875610761901	0.0186240302591286	-0.5995739191573051	1	Junction
ENSG00000129925.10	chr16:372284-372610(-)	TMEM8A	-0.165344602355085	1.09252717470669	-3.4978090850723302	0.000525090659020229	0.0186411425395307	-0.32516620351474895	-1	Junction
ENSG00000102024.17	chrX:115622410-115629197(+)	PLS3	-0.12206232108173899	2.6954535177971803	-3.4977122854136002	0.000525275221130761	0.0186433919913335	-0.5178568524650929	-1	Junction
ENSG00000283154.1	chr3:159892191-159896722(+)	IQCJ-SCHIP1	-0.0943980706537357	4.3868752479365	-3.49746142486879	0.000525753804411298	0.0186560735786777	-0.690226842391311	-1	Junction
ENSG00000251322.7	chr22:50704863-50704963(+)	SHANK3	-0.106753051209572	3.76650665631935	-3.4973576779362703	0.000525951848533378	0.0186587968405551	-0.634407706842135	-1	Junction
ENSG00000078328.19	chr16:7423029-7518146(+)	RBFOX1	-0.24010259205546103	1.0822928884707799	-3.49685026761688	0.000526921457818639	0.0186888847703371	-0.35393621543538206	-1	Junction
ENSG00000101464.10	chr20:34581673-34585436(-)	PIGU	-0.138536153610853	1.30189632100898	-3.4963507866890495	0.000527877548056669	0.018712581088871	-0.35290256059291997	-1	Junction
ENSG00000203485.12	chr14:104703455-104703915(+)	INF2	-0.12400937252016198	2.80140488697501	-3.4963150038661897	0.00052794610464551	0.018712581088871	-0.535410963049249	-1	Junction
ENSG00000070182.18	chr14:64802318-64803606(-)	SPTB	0.109451702026015	2.29116197155593	3.4963106189770494	0.000527954506261661	0.018712581088871	-0.48191697641269604	1	Junction
ENSG00000065609.14	chr6:83617040-83623300(-)	SNAP91	0.092181848223586	2.9015205183418	3.49602165058707	0.000528508456638694	0.0187278998715612	-0.5556680872101021	1	Junction
ENSG00000176533.12	chr19:2515148-2555148(-)	GNG7	0.21369035289229799	0.8517791181210509	3.49595325736532	0.000528639645524392	0.0187282343327475	-0.327816152989362	1	Junction
ENSG00000060762.18	chr6:166365454-166365973(-)	MPC1	-0.0769003855097831	4.72816566490954	-3.49588826601458	0.000528764337320692	0.0187283385190779	-0.726856327265938	-1	Junction
ENSG00000080854.14	chr11:133925966-133926915(-)	IGSF9B	0.141758581678208	1.3325613830895	3.49548860095451	0.0005295317360628419	0.018751201496285997	-0.362085841160774	1	Junction
